# Alzheimer’s Polygenic Risk Scores Are Not Interchangeable: Evidence from 1,752 Models

**DOI:** 10.64898/2026.09.02.26362060

**Authors:** Elizabeth L. Ward, Peter T. Nelson, Yuriko Katsumata, David W. Fardo, Gregory A. Jicha, the Alzheimer’s Disease Neuroimaging Initiative, Justin B. Miller

## Abstract

**Introduction:** Polygenic risk scores (PRS) may improve Alzheimer’s disease (AD) risk prediction before symptom onset, yet choosing an appropriate model can be challenging.

**Methods:** Using the standardized GenoPred pipeline, 1,752 PRS models (9 algorithms; 584 configurations; 3 genome-wide association studies) were evaluated and stratified by genetic ancestry and *APOE* diplotype. PRS models were evaluated using 11,200 clinical or autopsy-confirmed AD cases and 19,321 controls age ≥65 from the Alzheimer’s Disease Sequencing Project Release 5.

**Results:** PRS results were not consistent across methodologies (Spearman’s ρ: –0.49 to 1), with >95% of individuals having PRS in both the top and bottom risk deciles. Top-performing PRS were effective at stratifying AD risk across ancestries (AFR: *P*=2.04×10^-26^; AMR: *P*=4.57×10^-21^; EAS: *P*=6.21×10^-40^; EUR: *P*=7.90×10^-187^).

**Discussion:** PRS parameters should be optimized for each ancestry. Contradictory signals across methodologies underscore the need for carefully choosing suitable PRS methods and fine-tuning algorithmic parameters to ensure accuracy and consistency.

**Data Availability:** Access to the ADSP is controlled by The National Institute on Aging Genetics of Alzheimer’s Disease (NIAGADS). All scripts used to analyze the data are freely available at https://github.com/jmillerlab/prs_comparisons.

## Supplementary Tables for "Alzheimer’s Polygenic Risk Scores Are Not Interchangeable: Evidence from 1,752 Models" (part 4 of 7)

### Sheet: Table S13--PRS Stats EUR No WES (continued)
Supplementary Table S13. PRS Stats for EUR population without individuals with prior WES
Kunkle_s0.5_lambda0.00428133239871939	0.06407 ± 0.2629	0.07933 ± 0.2569	0.05264 ± 0.2667	0.05739 ± 0.2582	0.06994 ± 0.2668	0.1308 ± 0.1126	0.03949 ± 0.2423	0.04733 ± 0.2269	0.04334 ± 0.2595	0.07121 ± 0.2662	0.1153 ± 0.267	-0.01598 ± 0.2509	0.006103 ± 0.2502	-0.02689 ± 0.2505	-0.01654 ± 0.2488	-0.01559 ± 0.2523	-0.05397 ± 0.2639	-0.033 ± 0.2478	-0.03018 ± 0.23	-0.02651 ± 0.2503	0.006484 ± 0.2518	0.03895 ± 0.2516	2.311e-54	7.156e-20	7.529e-32	3.053e-23	2.942e-33	0.2297	0.0005939	0.004658	2.65e-18	6.276e-14	0.0002594
Kunkle_s0.5_lambda0.00545559478116852	0.0935 ± 0.2464	0.11 ± 0.2421	0.08118 ± 0.2489	0.08867 ± 0.242	0.09775 ± 0.2501	0.139 ± 0.06202	0.06728 ± 0.2227	0.07957 ± 0.2054	0.07177 ± 0.244	0.0998 ± 0.2479	0.1515 ± 0.2539	0.02098 ± 0.2377	0.04289 ± 0.2387	0.01015 ± 0.2364	0.02089 ± 0.2351	0.02104 ± 0.2394	-0.02249 ± 0.2482	-0.004593 ± 0.2315	0.002156 ± 0.2188	0.01034 ± 0.2371	0.04589 ± 0.2388	0.08762 ± 0.2368	1.398e-49	3.188e-18	1.448e-28	9.169e-22	8.804e-30	0.1649	0.0002734	0.002688	1.565e-16	8.564e-11	0.001943
Kunkle_s0.5_lambda0.00695192796177561	0.125 ± 0.2158	0.1422 ± 0.2142	0.1121 ± 0.2161	0.1211 ± 0.2131	0.1284 ± 0.2181	0.09125 ± 0.01875	0.09273 ± 0.1944	0.1204 ± 0.1722	0.09861 ± 0.2129	0.1332 ± 0.2166	0.1911 ± 0.2211	0.06647 ± 0.2084	0.08608 ± 0.2092	0.05678 ± 0.2073	0.06472 ± 0.207	0.06768 ± 0.2093	0.01057 ± 0.2173	0.03254 ± 0.1999	0.05365 ± 0.2017	0.0549 ± 0.2078	0.0954 ± 0.2085	0.1395 ± 0.2018	3.417e-43	1.151e-16	5.295e-24	5.448e-20	2.878e-25	0.3568	0.001069	0.009382	2.957e-12	2.3e-07	0.002047
Kunkle_s0.5_lambda0.00885866790410083	0.1007 ± 0.1691	0.1188 ± 0.1677	0.08719 ± 0.1689	0.09651 ± 0.1701	0.1045 ± 0.1682	-0.04875 ± 0.02119	0.06404 ± 0.1441	0.09343 ± 0.1427	0.07171 ± 0.167	0.1123 ± 0.1683	0.1661 ± 0.1686	0.05699 ± 0.1638	0.07338 ± 0.1623	0.0489 ± 0.1639	0.05468 ± 0.1643	0.0586 ± 0.1634	-0.0172 ± 0.1352	0.02026 ± 0.1524	0.04885 ± 0.1584	0.04345 ± 0.1636	0.09007 ± 0.162	0.1363 ± 0.1509	1.66e-40	4.703e-18	6.182e-20	6.901e-18	1.249e-24	0.694	0.0016	0.01721	1.099e-09	0.0001412	0.01664
Kunkle_s0.5_lambda0.0112883789168469	0.07267 ± 0.1433	0.08889 ± 0.143	0.06054 ± 0.1423	0.06884 ± 0.1446	0.07605 ± 0.1419	-0.07825 ± 0.07265	0.02166 ± 0.1214	0.06354 ± 0.1232	0.04116 ± 0.1394	0.08804 ± 0.1414	0.1365 ± 0.1415	0.03865 ± 0.1387	0.04968 ± 0.1402	0.0332 ± 0.1377	0.03763 ± 0.1387	0.03936 ± 0.1388	-0.02537 ± 0.09325	-0.003547 ± 0.1202	0.03375 ± 0.1216	0.02451 ± 0.1382	0.074 ± 0.1374	0.123 ± 0.13	8.325e-35	1.676e-18	6.488e-15	1.183e-14	3.867e-22	0.2566	0.01838	0.02744	1.671e-05	0.002821	0.2762
Kunkle_s0.5_lambda0.0143844988828766	0.07659 ± 0.1389	0.09124 ± 0.1404	0.06562 ± 0.1368	0.07343 ± 0.14	0.07936 ± 0.1379	-0.08025 ± 0.08125	0.01643 ± 0.1164	0.06348 ± 0.1197	0.0442 ± 0.133	0.09316 ± 0.1369	0.1425 ± 0.1399	0.04621 ± 0.1348	0.05529 ± 0.1367	0.04173 ± 0.1336	0.04535 ± 0.134	0.04681 ± 0.1353	-0.02811 ± 0.0782	-0.00238 ± 0.1125	0.04084 ± 0.1164	0.0325 ± 0.1333	0.08342 ± 0.1347	0.1302 ± 0.1287	1.153e-29	4.021e-16	8.43e-13	2.031e-12	4.05e-19	0.2378	0.06855	0.09744	0.00119	0.03871	0.3539
Kunkle_s0.5_lambda0.0183298071083244	0.07655 ± 0.1384	0.09087 ± 0.1413	0.06584 ± 0.1352	0.07312 ± 0.139	0.07957 ± 0.1379	-0.0855 ± 0.07272	0.006667 ± 0.1173	0.06049 ± 0.1202	0.0441 ± 0.1293	0.0932 ± 0.1371	0.1462 ± 0.1419	0.04872 ± 0.134	0.05687 ± 0.1363	0.0447 ± 0.1326	0.0483 ± 0.1332	0.04901 ± 0.1345	-0.04163 ± 0.06731	-0.008021 ± 0.1066	0.03896 ± 0.1168	0.03568 ± 0.1313	0.08788 ± 0.1352	0.136 ± 0.1324	4.685e-25	2.181e-14	2.149e-10	8.892e-10	2.886e-17	0.2567	0.2297	0.1178	0.01319	0.302	0.4364
Kunkle_s0.5_lambda0.0233572146909012	0.06489 ± 0.1364	0.07815 ± 0.1403	0.05496 ± 0.1326	0.06133 ± 0.1367	0.06802 ± 0.1361	-0.095 ± 0.05027	-0.01061 ± 0.1141	0.04347 ± 0.1179	0.03453 ± 0.1251	0.08066 ± 0.1367	0.134 ± 0.1418	0.04058 ± 0.1315	0.04735 ± 0.1344	0.03724 ± 0.1299	0.04085 ± 0.1312	0.0404 ± 0.1318	-0.06377 ± 0.05878	-0.0223 ± 0.09959	0.02568 ± 0.1153	0.02921 ± 0.1276	0.07951 ± 0.1347	0.1267 ± 0.136	1.287e-20	2.33e-12	2.28e-08	1.187e-07	6.559e-15	0.2975	0.3081	0.1417	0.04017	0.7148	0.4457
Kunkle_s0.5_lambda0.0297635144163132	0.04592 ± 0.1273	0.05753 ± 0.131	0.03722 ± 0.1238	0.04216 ± 0.1276	0.04922 ± 0.1269	-0.09675 ± 0.004815	-0.0297 ± 0.1028	0.022 ± 0.1064	0.01731 ± 0.1171	0.06091 ± 0.1274	0.1127 ± 0.1311	0.0254 ± 0.1227	0.03085 ± 0.1252	0.0227 ± 0.1214	0.02651 ± 0.1231	0.02462 ± 0.1225	-0.0788 ± 0.0552	-0.03659 ± 0.0899	0.01381 ± 0.1075	0.01456 ± 0.1183	0.06283 ± 0.1261	0.11 ± 0.1309	2.48e-20	8.204e-11	3.376e-09	1.403e-06	4.642e-16	1	0.1857	0.2287	0.004716	0.8182	0.3992
Kunkle_s0.5_lambda0.0379269019073225	0.04329 ± 0.112	0.05347 ± 0.1152	0.03568 ± 0.1089	0.04001 ± 0.1123	0.04618 ± 0.1116	-0.08225 ± 0.004603	-0.02337 ± 0.09047	0.02233 ± 0.09348	0.01825 ± 0.1031	0.05644 ± 0.112	0.1019 ± 0.1153	0.02521 ± 0.108	0.03004 ± 0.1102	0.02282 ± 0.1068	0.02625 ± 0.1083	0.02448 ± 0.1078	-0.06643 ± 0.04963	-0.02938 ± 0.07909	0.01505 ± 0.09442	0.01569 ± 0.1041	0.05812 ± 0.111	0.09957 ± 0.1153	7.699e-20	1.348e-10	4.809e-09	3.684e-06	4.42e-16	0.7101	0.1793	0.2149	0.008093	0.7459	0.4206
Kunkle_s0.5_lambda0.0483293023857176	0.03157 ± 0.07617	0.03848 ± 0.07826	0.02639 ± 0.07416	0.02935 ± 0.0764	0.03352 ± 0.07592	-0.055 ± 0.004848	-0.01397 ± 0.062	0.01764 ± 0.06366	0.01491 ± 0.07018	0.04031 ± 0.07625	0.07095 ± 0.07842	0.01898 ± 0.07354	0.02245 ± 0.07507	0.01726 ± 0.07271	0.01979 ± 0.07388	0.01842 ± 0.0733	-0.04311 ± 0.03581	-0.01815 ± 0.05387	0.01184 ± 0.064	0.01257 ± 0.07092	0.0413 ± 0.07557	0.06919 ± 0.07839	4.86e-20	1.166e-10	3.712e-09	3.044e-06	3.235e-16	0.5775	0.2126	0.1648	0.006398	0.7486	0.3888
Kunkle_s0.5_lambda0.0615848211066027	0.005358 ± 0.008218	0.005346 ± 0.008306	0.005366 ± 0.008151	0.005435 ± 0.008752	0.005289 ± 0.007718	0.00275 ± 0.004969	0.004871 ± 0.01001	0.006347 ± 0.008164	0.006462 ± 0.008872	0.004774 ± 0.007534	0.003967 ± 0.007402	0.004557 ± 0.006804	0.005067 ± 0.007361	0.004305 ± 0.006496	0.00485 ± 0.007317	0.004354 ± 0.006417	0.005171 ± 0.007707	0.004488 ± 0.007085	0.00386 ± 0.005772	0.004743 ± 0.00687	0.004378 ± 0.00669	0.003589 ± 0.006058	3.878e-05	0.4652	1.129e-05	0.03279	0.0003531	0.6417	0.05026	0.01299	5.732e-08	0.3677	0.0944
Kunkle_s0.5_lambda0.0784759970351462	0.0001061 ± 0.003664	9.88e-05 ± 0.00369	0.0001116 ± 0.003645	0.0001479 ± 0.003849	6.936e-05 ± 0.003494	-0.0015 ± 0.001658	0.0001088 ± 0.003729	0.0004737 ± 0.003786	0.0006338 ± 0.004029	-0.0001933 ± 0.003401	-0.0005311 ± 0.003075	-0.0002844 ± 0.003042	-7.009e-05 ± 0.003313	-0.0003903 ± 0.002893	-0.0001362 ± 0.003293	-0.0003872 ± 0.002851	-8.571e-05 ± 0.003324	-0.000337 ± 0.003143	-0.000629 ± 0.002477	-0.000173 ± 0.003085	-0.0004086 ± 0.002984	-0.0007219 ± 0.00264	6.756e-06	0.382	1.387e-06	0.03019	5.435e-05	0.5701	0.004333	0.0447	5.875e-09	0.1349	0.2325
Kunkle_s0.5_lambda0.1	0 ± 0	0 ± 0	0 ± 0	0 ± 0	0 ± 0	0 ± 0	0 ± 0	0 ± 0	0 ± 0	0 ± 0	0 ± 0	0 ± 0	0 ± 0	0 ± 0	0 ± 0	0 ± 0	0 ± 0	0 ± 0	0 ± 0	0 ± 0	0 ± 0	0 ± 0	1	1	1	1	1	1	1	1	1	1	1
Kunkle_s0.9_lambda0.001	0.05838 ± 0.2221	0.06603 ± 0.2148	0.05264 ± 0.2273	0.051 ± 0.2178	0.06486 ± 0.2257	0.06075 ± 0.09158	0.02816 ± 0.2174	0.02026 ± 0.2066	0.03724 ± 0.2176	0.07366 ± 0.2245	0.08656 ± 0.2248	-0.02558 ± 0.2051	-0.01143 ± 0.2006	-0.03257 ± 0.2069	-0.02493 ± 0.2029	-0.02603 ± 0.2066	-0.04729 ± 0.202	-0.02683 ± 0.2052	-0.00907 ± 0.1854	-0.03363 ± 0.2057	-0.01269 ± 0.2032	-0.003377 ± 0.2146	8.8e-84	1.662e-30	2.443e-51	1.139e-31	6.842e-55	0.3106	0.001926	0.2857	6.046e-26	3.796e-34	5.374e-08
Kunkle_s0.9_lambda0.00127427498570313	0.05576 ± 0.2215	0.0636 ± 0.2143	0.0499 ± 0.2266	0.04813 ± 0.2175	0.06247 ± 0.2247	0.06825 ± 0.09103	0.02506 ± 0.2168	0.01798 ± 0.2058	0.0347 ± 0.2167	0.07084 ± 0.224	0.08452 ± 0.2243	-0.02755 ± 0.2049	-0.01337 ± 0.2008	-0.03456 ± 0.2065	-0.02686 ± 0.2026	-0.02803 ± 0.2064	-0.04826 ± 0.2007	-0.02964 ± 0.2046	-0.01339 ± 0.1839	-0.03557 ± 0.2054	-0.01445 ± 0.2033	-0.003589 ± 0.2147	8.546e-83	3.882e-30	1.045e-50	4.602e-31	1.54e-54	0.2976	0.001851	0.2432	1.585e-25	2.221e-33	9.189e-08
Kunkle_s0.9_lambda0.00162377673918872	0.05775 ± 0.2208	0.06606 ± 0.2136	0.05153 ± 0.2258	0.04979 ± 0.2172	0.06475 ± 0.2237	0.0805 ± 0.08785	0.02611 ± 0.2165	0.0214 ± 0.2046	0.0367 ± 0.2159	0.07251 ± 0.2234	0.08759 ± 0.2238	-0.02461 ± 0.2049	-0.01041 ± 0.2012	-0.03163 ± 0.2063	-0.02398 ± 0.2026	-0.02505 ± 0.2065	-0.04469 ± 0.1999	-0.028 ± 0.2041	-0.01355 ± 0.1833	-0.0325 ± 0.2054	-0.0113 ± 0.2036	0.001351 ± 0.2146	2.841e-81	7.063e-30	1.96e-49	2.249e-30	8.984e-54	0.2113	0.001894	0.1988	8.334e-25	2.646e-32	1.821e-07
Kunkle_s0.9_lambda0.00206913808111479	0.06015 ± 0.22	0.06916 ± 0.2129	0.05342 ± 0.2249	0.05201 ± 0.2168	0.06731 ± 0.2226	0.09275 ± 0.08432	0.02701 ± 0.2161	0.02657 ± 0.2032	0.0392 ± 0.2148	0.07451 ± 0.2227	0.09104 ± 0.2234	-0.02126 ± 0.2052	-0.006949 ± 0.202	-0.02833 ± 0.2064	-0.02077 ± 0.2028	-0.02161 ± 0.2068	-0.03846 ± 0.1993	-0.0263 ± 0.2041	-0.01466 ± 0.1833	-0.02906 ± 0.2056	-0.00758 ± 0.2042	0.007811 ± 0.2141	2.427e-79	1.396e-29	1.159e-47	7.43e-30	2.511e-52	0.1639	0.002172	0.1142	4.147e-24	7.084e-31	5.237e-07
Kunkle_s0.9_lambda0.00263665089873036	0.06881 ± 0.2196	0.0785 ± 0.2128	0.06155 ± 0.2242	0.0606 ± 0.2168	0.07602 ± 0.2217	0.1133 ± 0.0817	0.03599 ± 0.2153	0.03963 ± 0.2004	0.04771 ± 0.2142	0.08244 ± 0.2225	0.1018 ± 0.223	-0.01166 ± 0.2056	0.002901 ± 0.2032	-0.01886 ± 0.2064	-0.01149 ± 0.2032	-0.01178 ± 0.2073	-0.02554 ± 0.1984	-0.01855 ± 0.204	-0.01011 ± 0.1833	-0.01956 ± 0.206	0.002675 ± 0.2052	0.02204 ± 0.213	6.186e-77	5.284e-29	1.283e-45	2.377e-29	2.257e-50	0.1385	0.001801	0.04821	3.045e-23	8.853e-29	1.75e-06
Kunkle_s0.9_lambda0.00335981828628378	0.07387 ± 0.2186	0.08504 ± 0.2121	0.0655 ± 0.223	0.06598 ± 0.2164	0.0808 ± 0.2203	0.12 ± 0.0831	0.04124 ± 0.214	0.04953 ± 0.1978	0.05319 ± 0.2137	0.08631 ± 0.2213	0.1089 ± 0.222	-0.00508 ± 0.2058	0.01021 ± 0.2043	-0.01263 ± 0.2062	-0.005243 ± 0.2037	-0.004968 ± 0.2073	-0.01683 ± 0.1941	-0.01494 ± 0.204	-0.01012 ± 0.1841	-0.01332 ± 0.2059	0.01075 ± 0.206	0.03531 ± 0.2112	4.336e-74	1.647e-28	5.875e-43	4.201e-29	1.44e-47	0.1385	0.001537	0.01532	6.952e-23	8.061e-26	1.274e-05
Kunkle_s0.9_lambda0.00428133239871939	0.07477 ± 0.215	0.08754 ± 0.2086	0.06522 ± 0.2192	0.06761 ± 0.2138	0.08107 ± 0.2159	0.1238 ± 0.08166	0.04476 ± 0.2096	0.05815 ± 0.191	0.0539 ± 0.2112	0.0858 ± 0.2166	0.1134 ± 0.2198	-0.001763 ± 0.2045	0.01458 ± 0.2049	-0.009837 ± 0.2038	-0.002111 ± 0.2027	-0.001522 ± 0.2058	-0.01877 ± 0.1816	-0.01633 ± 0.2022	-0.01518 ± 0.1833	-0.01055 ± 0.204	0.01665 ± 0.2056	0.04687 ± 0.2084	8.618e-71	1.092e-27	4.671e-40	8.957e-29	2.216e-44	0.1266	0.0006564	0.00203	4.296e-22	3.767e-22	0.000111
Kunkle_s0.9_lambda0.00545559478116852	0.07298 ± 0.2082	0.08773 ± 0.2032	0.06194 ± 0.2112	0.06698 ± 0.2074	0.07825 ± 0.2087	0.08225 ± 0.05074	0.04037 ± 0.1988	0.06102 ± 0.1799	0.0512 ± 0.2053	0.08343 ± 0.2083	0.1171 ± 0.2163	0.0008245 ± 0.2001	0.01846 ± 0.2018	-0.007887 ± 0.1986	0.0005177 ± 0.1981	0.001037 ± 0.2014	-0.01509 ± 0.177	-0.02266 ± 0.1947	-0.01855 ± 0.1828	-0.00863 ± 0.1989	0.02259 ± 0.2023	0.06431 ± 0.2023	5.123e-67	4.584e-26	1.412e-37	3.608e-28	4.388e-41	0.1949	0.0003201	0.0006114	4.439e-21	3.078e-18	0.002757
Kunkle_s0.9_lambda0.00695192796177561	0.09332 ± 0.1961	0.1096 ± 0.1934	0.08112 ± 0.1973	0.08804 ± 0.196	0.09795 ± 0.1962	0.01625 ± 0.05106	0.05411 ± 0.1766	0.08894 ± 0.1612	0.06614 ± 0.1921	0.1056 ± 0.1968	0.1493 ± 0.203	0.02888 ± 0.1895	0.0474 ± 0.1914	0.01973 ± 0.1879	0.02779 ± 0.1877	0.02964 ± 0.1908	-0.002143 ± 0.1832	-0.008279 ± 0.1801	0.00907 ± 0.1755	0.01741 ± 0.1878	0.05803 ± 0.1914	0.1098 ± 0.1862	2.163e-63	2.036e-24	3.337e-35	6.025e-27	1.204e-38	0.5944	0.0001069	0.0003516	1.342e-17	1.703e-13	0.007593
Kunkle_s0.9_lambda0.00885866790410083	0.1121 ± 0.18	0.1316 ± 0.1796	0.09755 ± 0.179	0.1081 ± 0.1813	0.1157 ± 0.1789	-0.04825 ± 0.05204	0.06452 ± 0.1545	0.1095 ± 0.1501	0.07663 ± 0.1763	0.1283 ± 0.1785	0.1834 ± 0.1812	0.05881 ± 0.1744	0.07647 ± 0.1744	0.05009 ± 0.1738	0.05641 ± 0.1736	0.06048 ± 0.175	0.004029 ± 0.1438	0.01257 ± 0.1606	0.04535 ± 0.1623	0.04308 ± 0.1726	0.09775 ± 0.1738	0.1565 ± 0.165	2.477e-53	3.561e-23	7.927e-27	2.243e-24	5.626e-31	0.5021	0.0006505	0.0009694	1.474e-11	1.13e-07	0.03942
Kunkle_s0.9_lambda0.0112883789168469	0.09184 ± 0.1713	0.1111 ± 0.1717	0.07742 ± 0.1695	0.08816 ± 0.173	0.09507 ± 0.1696	-0.06775 ± 0.09263	0.02487 ± 0.1464	0.07991 ± 0.1452	0.05083 ± 0.1674	0.1127 ± 0.1664	0.1715 ± 0.171	0.04792 ± 0.1657	0.06198 ± 0.1673	0.04097 ± 0.1645	0.04629 ± 0.1654	0.04905 ± 0.1659	-0.01297 ± 0.115	-0.005243 ± 0.1451	0.04346 ± 0.1424	0.02967 ± 0.1645	0.09275 ± 0.1631	0.1554 ± 0.1571	1.892e-41	1.214e-20	8.191e-19	1.387e-18	9.261e-25	0.3545	0.02659	0.02849	2.635e-06	0.0001716	0.2582
Kunkle_s0.9_lambda0.0143844988828766	0.08743 ± 0.1691	0.1057 ± 0.1704	0.07374 ± 0.1669	0.08397 ± 0.1707	0.09048 ± 0.1677	-0.09125 ± 0.08249	0.008626 ± 0.1413	0.07024 ± 0.1436	0.04514 ± 0.1638	0.1097 ± 0.1639	0.1711 ± 0.1691	0.04784 ± 0.1642	0.06022 ± 0.166	0.04172 ± 0.163	0.04653 ± 0.1632	0.04874 ± 0.1649	-0.02589 ± 0.09734	-0.01183 ± 0.1379	0.0458 ± 0.1382	0.02938 ± 0.1627	0.09523 ± 0.1619	0.1581 ± 0.1573	1.279e-34	6.655e-18	2.36e-15	3.073e-15	2.755e-21	0.187	0.0995	0.1174	0.0003108	0.006948	0.4173
Kunkle_s0.9_lambda0.0183298071083244	0.08158 ± 0.1651	0.09954 ± 0.1677	0.06814 ± 0.1619	0.07733 ± 0.1664	0.08533 ± 0.1639	-0.1072 ± 0.06882	-0.005735 ± 0.1349	0.06346 ± 0.1385	0.03857 ± 0.1566	0.104 ± 0.1611	0.1701 ± 0.1656	0.0454 ± 0.1604	0.0564 ± 0.1623	0.03997 ± 0.1592	0.04486 ± 0.1595	0.04578 ± 0.161	-0.04897 ± 0.08067	-0.0207 ± 0.1267	0.04248 ± 0.1349	0.02718 ± 0.1582	0.09473 ± 0.1593	0.1593 ± 0.1553	4.022e-30	1.376e-16	8.504e-13	7.359e-12	2.722e-20	0.187	0.2451	0.1713	0.005573	0.07652	0.4861
Kunkle_s0.9_lambda0.0233572146909012	0.06372 ± 0.16	0.08068 ± 0.1634	0.05103 ± 0.1562	0.05897 ± 0.1605	0.06789 ± 0.1594	-0.1187 ± 0.04229	-0.02679 ± 0.1298	0.04342 ± 0.1329	0.02235 ± 0.1487	0.08472 ± 0.1577	0.1536 ± 0.1613	0.03272 ± 0.1553	0.04164 ± 0.1573	0.02831 ± 0.1541	0.03309 ± 0.1548	0.03246 ± 0.1556	-0.08046 ± 0.06561	-0.03929 ± 0.1154	0.02802 ± 0.1315	0.01558 ± 0.1513	0.08252 ± 0.1567	0.1469 ± 0.1566	4.548e-26	2.923e-15	1.398e-10	1.682e-09	1.098e-18	0.187	0.2715	0.2445	0.02468	0.4863	0.6177
Kunkle_s0.9_lambda0.0297635144163132	0.04896 ± 0.1557	0.06351 ± 0.16	0.03807 ± 0.1515	0.04432 ± 0.1561	0.05304 ± 0.1553	-0.1235 ± 0.003775	-0.04299 ± 0.125	0.02105 ± 0.1292	0.01274 ± 0.1435	0.06775 ± 0.1553	0.1326 ± 0.1593	0.02351 ± 0.1503	0.03029 ± 0.1531	0.02017 ± 0.1488	0.02485 ± 0.1506	0.02259 ± 0.1501	-0.102 ± 0.06597	-0.05158 ± 0.11	0.01201 ± 0.131	0.009483 ± 0.145	0.07004 ± 0.1539	0.1293 ± 0.1593	5.225e-25	5.255e-14	1.828e-10	5.596e-08	1.74e-19	0.7975	0.2597	0.3978	0.00577	0.8967	0.5507
Kunkle_s0.9_lambda0.0379269019073225	0.05066 ± 0.1453	0.06388 ± 0.1495	0.04077 ± 0.1413	0.04636 ± 0.1456	0.05444 ± 0.1449	-0.1108 ± 0.003897	-0.03561 ± 0.1169	0.02324 ± 0.1213	0.01779 ± 0.1336	0.06789 ± 0.1453	0.1272 ± 0.1495	0.02745 ± 0.14	0.03354 ± 0.1429	0.02445 ± 0.1385	0.0287 ± 0.1403	0.02659 ± 0.1398	-0.09157 ± 0.06236	-0.04338 ± 0.1026	0.01452 ± 0.1228	0.01506 ± 0.1349	0.07021 ± 0.1438	0.1242 ± 0.1495	8.762e-20	1.393e-10	4.955e-09	3.907e-06	4.825e-16	0.7804	0.1306	0.1932	0.01031	0.7331	0.4248
Kunkle_s0.9_lambda0.0483293023857176	0.04273 ± 0.1065	0.05243 ± 0.1095	0.03548 ± 0.1036	0.03959 ± 0.1068	0.0455 ± 0.1062	-0.07625 ± 0.004023	-0.0207 ± 0.086	0.02285 ± 0.08891	0.01887 ± 0.09802	0.05526 ± 0.1066	0.09854 ± 0.1096	0.02556 ± 0.1027	0.03013 ± 0.1048	0.0233 ± 0.1016	0.02653 ± 0.103	0.02488 ± 0.1025	-0.06154 ± 0.047	-0.0264 ± 0.07527	0.01591 ± 0.08985	0.01651 ± 0.09897	0.05687 ± 0.1055	0.09634 ± 0.1096	1.273e-19	1.334e-10	7.134e-09	4.629e-06	5.456e-16	0.7098	0.1634	0.1761	0.01252	0.7571	0.4302
Kunkle_s0.9_lambda0.0615848211066027	0.009795 ± 0.0073	0.009786 ± 0.007418	0.009802 ± 0.007211	0.009847 ± 0.007841	0.00975 ± 0.006789	0.00775 ± 0.004437	0.009238 ± 0.009885	0.01074 ± 0.007184	0.01072 ± 0.007716	0.009319 ± 0.006652	0.008616 ± 0.006964	0.009133 ± 0.006047	0.009575 ± 0.006481	0.008915 ± 0.005808	0.009377 ± 0.006452	0.008964 ± 0.005743	0.0098 ± 0.006832	0.009071 ± 0.006259	0.008554 ± 0.005273	0.009278 ± 0.006107	0.009003 ± 0.005939	0.008341 ± 0.005496	0.0001026	0.4878	3.829e-05	0.0488	0.0006427	0.5932	0.08744	0.01301	2.819e-07	0.4768	0.08966
Kunkle_s0.9_lambda0.0784759970351462	0.0001953 ± 0.002836	0.000182 ± 0.002849	0.0002053 ± 0.002826	0.0002203 ± 0.002981	0.0001734 ± 0.002701	-0.00075 ± 0.001479	0.0001293 ± 0.002947	0.0004947 ± 0.002938	0.0006039 ± 0.00312	-3.578e-05 ± 0.002627	-0.0002844 ± 0.002368	-9.926e-05 ± 0.002362	7.186e-05 ± 0.002562	-0.0001838 ± 0.002251	2.489e-05 ± 0.002555	-0.0001853 ± 0.002214	8.571e-05 ± 0.002623	-0.0001273 ± 0.002447	-0.0003817 ± 0.001948	-1.747e-05 ± 0.002396	-0.0001896 ± 0.002312	-0.0004437 ± 0.00205	8.302e-06	0.4987	8.404e-07	0.0678	1.832e-05	0.7586	0.01308	0.02893	7.174e-09	0.1941	0.1045
Kunkle_s0.9_lambda0.1	0 ± 0	0 ± 0	0 ± 0	0 ± 0	0 ± 0	0 ± 0	0 ± 0	0 ± 0	0 ± 0	0 ± 0	0 ± 0	0 ± 0	0 ± 0	0 ± 0	0 ± 0	0 ± 0	0 ± 0	0 ± 0	0 ± 0	0 ± 0	0 ± 0	0 ± 0	1	1	1	1	1	1	1	1	1	1	1
Kunkle_s1_lambda0.001	0.0535 ± 0.1767	0.05848 ± 0.1719	0.04978 ± 0.1801	0.04751 ± 0.1757	0.05877 ± 0.1774	0.05675 ± 0.1463	0.03201 ± 0.1759	0.02841 ± 0.1729	0.0403 ± 0.1747	0.06402 ± 0.1761	0.06847 ± 0.1823	-0.01038 ± 0.1658	-0.0004835 ± 0.1627	-0.01527 ± 0.1671	-0.009287 ± 0.1656	-0.01114 ± 0.166	0.02871 ± 0.1434	-0.007594 ± 0.1674	0.001543 ± 0.1497	-0.01493 ± 0.1663	-0.00474 ± 0.1636	-0.003113 ± 0.1782	1.46e-76	1.628e-27	1.267e-47	1.115e-27	1.033e-51	0.7812	0.004662	0.1905	2.142e-24	3.419e-35	8.156e-08
Kunkle_s1_lambda0.00127427498570313	0.05438 ± 0.1765	0.05939 ± 0.1718	0.05062 ± 0.1798	0.04835 ± 0.1757	0.05968 ± 0.177	0.05975 ± 0.1428	0.03231 ± 0.1763	0.03009 ± 0.1714	0.0412 ± 0.1744	0.06482 ± 0.176	0.06954 ± 0.1819	-0.009367 ± 0.1658	0.0005434 ± 0.1629	-0.01426 ± 0.167	-0.008301 ± 0.1656	-0.01011 ± 0.166	0.02946 ± 0.1441	-0.006931 ± 0.1673	0.0009731 ± 0.1493	-0.01391 ± 0.1663	-0.00355 ± 0.1637	-0.001517 ± 0.1778	2.247e-76	2.167e-27	1.335e-47	1.286e-27	1.582e-51	0.7284	0.005008	0.1556	1.763e-24	9.665e-35	1.067e-07
Kunkle_s1_lambda0.00162377673918872	0.05439 ± 0.1762	0.05953 ± 0.1716	0.05053 ± 0.1795	0.04835 ± 0.1757	0.05969 ± 0.1765	0.06175 ± 0.1391	0.03139 ± 0.1769	0.03118 ± 0.1692	0.04131 ± 0.1741	0.06471 ± 0.1759	0.06978 ± 0.1815	-0.009065 ± 0.1658	0.0009069 ± 0.1631	-0.01399 ± 0.1669	-0.007994 ± 0.1656	-0.009807 ± 0.166	0.02917 ± 0.1447	-0.007127 ± 0.167	-0.0009731 ± 0.1486	-0.0136 ± 0.1664	-0.003032 ± 0.1639	-2.649e-05 ± 0.1774	6.64e-76	3.593e-27	2.436e-47	1.52e-27	4.008e-51	0.6939	0.00598	0.1113	1.684e-24	3.666e-34	1.943e-07
Kunkle_s1_lambda0.00206913808111479	0.05467 ± 0.1756	0.06015 ± 0.1711	0.05056 ± 0.1789	0.04863 ± 0.1755	0.05997 ± 0.1756	0.0645 ± 0.1342	0.03105 ± 0.1768	0.03288 ± 0.166	0.04163 ± 0.1736	0.06475 ± 0.1755	0.0707 ± 0.1804	-0.008223 ± 0.1658	0.001742 ± 0.1634	-0.01315 ± 0.1668	-0.007138 ± 0.1656	-0.008974 ± 0.1659	0.02983 ± 0.1459	-0.007048 ± 0.1666	-0.002823 ± 0.1478	-0.01275 ± 0.1665	-0.001926 ± 0.1639	0.00255 ± 0.1769	6.866e-75	5.505e-27	1.965e-46	2.714e-27	2.803e-50	0.7378	0.006946	0.06479	2.897e-24	4.959e-33	4.039e-07
Kunkle_s1_lambda0.00263665089873036	0.05664 ± 0.1747	0.06281 ± 0.1704	0.05202 ± 0.1777	0.05074 ± 0.1748	0.06183 ± 0.1744	0.071 ± 0.1286	0.03266 ± 0.1764	0.03733 ± 0.1623	0.04371 ± 0.1731	0.0662 ± 0.1744	0.07391 ± 0.1788	-0.005163 ± 0.1656	0.004707 ± 0.1636	-0.01004 ± 0.1663	-0.004077 ± 0.1654	-0.005915 ± 0.1657	0.03309 ± 0.1472	-0.004829 ± 0.1658	-0.00336 ± 0.1463	-0.009772 ± 0.1663	0.001642 ± 0.1639	0.007699 ± 0.1757	7.106e-73	1.026e-26	1.582e-44	6.744e-27	1.449e-48	0.5944	0.008395	0.02838	8.87e-24	5.285e-31	9.04e-07
Kunkle_s1_lambda0.00335981828628378	0.05661 ± 0.1731	0.06375 ± 0.1692	0.05126 ± 0.1758	0.05103 ± 0.173	0.06151 ± 0.173	0.0725 ± 0.1114	0.03311 ± 0.1751	0.04157 ± 0.1585	0.04394 ± 0.172	0.06535 ± 0.1727	0.07504 ± 0.1765	-0.003715 ± 0.1653	0.0064 ± 0.1641	-0.008712 ± 0.1657	-0.002434 ± 0.1652	-0.004602 ± 0.1654	0.03451 ± 0.1463	-0.004377 ± 0.1652	-0.007618 ± 0.1452	-0.008468 ± 0.1661	0.003853 ± 0.1638	0.01198 ± 0.1743	4.369e-70	3.363e-26	4.061e-42	2.392e-26	3.488e-46	0.5628	0.01103	0.005459	3.685e-23	2.528e-28	3.098e-06
Kunkle_s1_lambda0.00428133239871939	0.05495 ± 0.1699	0.06313 ± 0.1667	0.04884 ± 0.1721	0.04976 ± 0.1695	0.05952 ± 0.1702	0.06625 ± 0.07867	0.03414 ± 0.1729	0.04676 ± 0.1551	0.04239 ± 0.1695	0.0625 ± 0.1691	0.07543 ± 0.1732	-0.002939 ± 0.1643	0.007544 ± 0.1642	-0.008118 ± 0.1641	-0.001485 ± 0.1639	-0.003947 ± 0.1645	0.03446 ± 0.141	-0.005908 ± 0.1635	-0.01495 ± 0.1433	-0.007968 ± 0.1652	0.00614 ± 0.1632	0.01735 ± 0.1698	7.017e-66	3.741e-25	8.983e-39	1.708e-25	1.404e-42	0.6269	0.009163	0.0005578	8.152e-22	1.137e-24	1.298e-05
Kunkle_s1_lambda0.00545559478116852	0.04477 ± 0.1637	0.05357 ± 0.1616	0.03819 ± 0.165	0.04063 ± 0.1624	0.04842 ± 0.1648	0.04175 ± 0.04397	0.02776 ± 0.1627	0.04425 ± 0.1503	0.03182 ± 0.1635	0.0511 ± 0.1624	0.06846 ± 0.169	-0.008923 ± 0.1604	0.002491 ± 0.1611	-0.01456 ± 0.1598	-0.007975 ± 0.16	-0.00958 ± 0.1607	0.02866 ± 0.1359	-0.01679 ± 0.1583	-0.02548 ± 0.141	-0.01439 ± 0.1613	0.002297 ± 0.1599	0.01912 ± 0.1622	1.28e-60	6.852e-23	1.116e-35	7.566e-25	1.086e-37	0.8531	0.002277	0.0001289	3.018e-19	1.294e-20	0.0001101
Kunkle_s1_lambda0.00695192796177561	0.04983 ± 0.1542	0.05929 ± 0.1546	0.04274 ± 0.1536	0.04656 ± 0.1526	0.0527 ± 0.1556	0.01175 ± 0.04557	0.03217 ± 0.1427	0.05432 ± 0.144	0.03439 ± 0.1528	0.05628 ± 0.1536	0.08061 ± 0.1609	0.002977 ± 0.152	0.01507 ± 0.1535	-0.003 ± 0.1509	0.002773 ± 0.1514	0.003118 ± 0.1525	0.03737 ± 0.1444	-0.01309 ± 0.1492	-0.00979 ± 0.1319	-0.003776 ± 0.1521	0.01816 ± 0.1526	0.04307 ± 0.1503	4.08e-54	7.854e-20	3.185e-32	5.366e-23	4.118e-33	0.9815	0.0003207	0.0004347	7.43e-16	5.909e-15	0.00079
Kunkle_s1_lambda0.00885866790410083	0.06281 ± 0.1438	0.07373 ± 0.1456	0.05464 ± 0.142	0.06124 ± 0.142	0.06419 ± 0.1454	-0.01275 ± 0.04941	0.04207 ± 0.1253	0.06746 ± 0.1307	0.042 ± 0.1431	0.07144 ± 0.1416	0.1041 ± 0.1506	0.02405 ± 0.1418	0.0361 ± 0.143	0.01809 ± 0.1409	0.02208 ± 0.1413	0.02541 ± 0.1422	0.04123 ± 0.1349	2.415e-05 ± 0.1389	0.0192 ± 0.1258	0.01441 ± 0.141	0.04588 ± 0.1415	0.07888 ± 0.1409	2.27e-44	4.474e-17	2.891e-25	7.636e-22	1.643e-24	0.5628	0.0004613	0.002522	7.483e-11	8.053e-09	0.01079
Kunkle_s1_lambda0.0112883789168469	0.06221 ± 0.14	0.07385 ± 0.1413	0.0535 ± 0.1383	0.0612 ± 0.1391	0.0631 ± 0.1407	-0.00975 ± 0.07442	0.02428 ± 0.1236	0.05617 ± 0.1255	0.03562 ± 0.1389	0.07569 ± 0.1354	0.1116 ± 0.1474	0.02811 ± 0.1377	0.03883 ± 0.1389	0.02282 ± 0.1368	0.026 ± 0.1375	0.02957 ± 0.1378	0.02294 ± 0.1246	-0.004362 ± 0.1325	0.02934 ± 0.1239	0.01607 ± 0.1367	0.05625 ± 0.1355	0.09576 ± 0.1371	1.283e-36	6.01e-16	4.383e-19	2.881e-19	2.515e-19	0.502	0.01637	0.06719	8.152e-07	5.158e-06	0.09507
Kunkle_s1_lambda0.0143844988828766	0.06812 ± 0.1448	0.08077 ± 0.1457	0.05865 ± 0.1433	0.06701 ± 0.1446	0.06909 ± 0.1448	-0.0475 ± 0.06819	0.01217 ± 0.1262	0.05586 ± 0.1283	0.0373 ± 0.1436	0.08465 ± 0.1383	0.1272 ± 0.1514	0.0345 ± 0.1418	0.0452 ± 0.1434	0.02921 ± 0.1408	0.0323 ± 0.141	0.03602 ± 0.1424	0.0096 ± 0.1149	-0.008616 ± 0.1324	0.03466 ± 0.1238	0.0211 ± 0.1403	0.06837 ± 0.1394	0.1139 ± 0.1418	5.573e-34	5.874e-16	1.019e-16	5.999e-18	5.924e-18	0.3426	0.08187	0.157	4.468e-05	0.0001804	0.1753
Kunkle_s1_lambda0.0183298071083244	0.07903 ± 0.1545	0.09487 ± 0.1564	0.06718 ± 0.1519	0.07603 ± 0.1561	0.08167 ± 0.153	-0.08725 ± 0.06501	0.0008707 ± 0.1298	0.06294 ± 0.1321	0.04008 ± 0.1488	0.09993 ± 0.1487	0.1564 ± 0.1584	0.04309 ± 0.1507	0.05407 ± 0.1522	0.03767 ± 0.1496	0.04161 ± 0.1497	0.04412 ± 0.1513	-0.02609 ± 0.08899	-0.01588 ± 0.1278	0.04082 ± 0.1279	0.02692 ± 0.1486	0.08658 ± 0.1485	0.1455 ± 0.1472	6.257e-34	1.17e-17	3.909e-15	4.238e-15	9.905e-21	0.1511	0.1571	0.1723	0.001315	0.003671	0.3976
Kunkle_s1_lambda0.0233572146909012	0.06297 ± 0.1628	0.0802 ± 0.1661	0.05007 ± 0.1591	0.05805 ± 0.1637	0.06729 ± 0.1619	-0.125 ± 0.03843	-0.03122 ± 0.13	0.04185 ± 0.1353	0.01976 ± 0.1515	0.08533 ± 0.1597	0.1551 ± 0.165	0.03016 ± 0.1581	0.03952 ± 0.1599	0.02553 ± 0.1569	0.03023 ± 0.1576	0.0301 ± 0.1584	-0.08126 ± 0.06865	-0.04381 ± 0.118	0.02678 ± 0.1337	0.01242 ± 0.1538	0.08126 ± 0.1593	0.1485 ± 0.1599	2.407e-27	1.011e-15	2.878e-11	4.385e-10	2.108e-19	0.1646	0.2657	0.2864	0.02575	0.2962	0.7082
Kunkle_s1_lambda0.0297635144163132	0.04785 ± 0.1552	0.06268 ± 0.1592	0.03675 ± 0.1512	0.04303 ± 0.1556	0.05208 ± 0.1548	-0.1255 ± 0.003279	-0.04507 ± 0.1243	0.02053 ± 0.1279	0.01047 ± 0.1432	0.06722 ± 0.1543	0.1332 ± 0.158	0.02191 ± 0.15	0.02879 ± 0.1524	0.01851 ± 0.1486	0.0232 ± 0.1502	0.02102 ± 0.1498	-0.1025 ± 0.06507	-0.05333 ± 0.1095	0.01265 ± 0.1303	0.007241 ± 0.1446	0.06928 ± 0.1532	0.1302 ± 0.1581	2.753e-24	3.044e-14	7.049e-10	1.642e-07	2.3e-19	0.5303	0.3236	0.6802	0.01803	0.8112	0.8609
Kunkle_s1_lambda0.0379269019073225	0.04991 ± 0.1412	0.06277 ± 0.1453	0.04028 ± 0.1373	0.04573 ± 0.1415	0.05359 ± 0.1408	-0.107 ± 0.003082	-0.03391 ± 0.1135	0.02324 ± 0.1178	0.0179 ± 0.1299	0.06669 ± 0.1412	0.1244 ± 0.1453	0.02742 ± 0.136	0.03328 ± 0.1388	0.02452 ± 0.1346	0.0286 ± 0.1363	0.0266 ± 0.1358	-0.0882 ± 0.06008	-0.04145 ± 0.09973	0.01494 ± 0.1194	0.01537 ± 0.1311	0.06898 ± 0.1397	0.1215 ± 0.1453	2.516e-19	1.913e-10	9.356e-09	5.4e-06	1.007e-15	0.675	0.1447	0.2221	0.01467	0.6781	0.4203
Kunkle_s1_lambda0.0483293023857176	0.04336 ± 0.1033	0.05277 ± 0.1063	0.03632 ± 0.1005	0.0403 ± 0.1036	0.04605 ± 0.103	-0.0715 ± 0.003041	-0.0182 ± 0.08337	0.02403 ± 0.08623	0.02012 ± 0.09508	0.05554 ± 0.1034	0.09768 ± 0.1064	0.02679 ± 0.09962	0.03115 ± 0.1016	0.02463 ± 0.09855	0.0277 ± 0.09988	0.02615 ± 0.09944	-0.05774 ± 0.04487	-0.02366 ± 0.07301	0.0175 ± 0.08724	0.018 ± 0.09599	0.05718 ± 0.1023	0.09552 ± 0.1064	4.791e-19	2.606e-10	1.12e-08	8.776e-06	1.03e-15	0.6416	0.1851	0.1779	0.01353	0.6046	0.4116
Kunkle_s1_lambda0.0615848211066027	0.01244 ± 0.006358	0.01243 ± 0.006507	0.01245 ± 0.006244	0.01248 ± 0.006863	0.01241 ± 0.005879	0.011 ± 0.003536	0.0119 ± 0.009038	0.01335 ± 0.006239	0.01324 ± 0.006649	0.01202 ± 0.005766	0.01144 ± 0.006222	0.0119 ± 0.005265	0.01226 ± 0.005618	0.01172 ± 0.005072	0.01209 ± 0.005588	0.01177 ± 0.005024	0.01254 ± 0.005949	0.01182 ± 0.005428	0.01146 ± 0.004649	0.01202 ± 0.005325	0.01179 ± 0.005152	0.01124 ± 0.004847	0.0003402	0.5614	0.0001121	0.08039	0.001344	0.5616	0.1061	0.01716	5.335e-07	0.6682	0.118
Kunkle_s1_lambda0.0784759970351462	0.0002258 ± 0.002703	0.0002186 ± 0.002719	0.0002313 ± 0.002691	0.0002564 ± 0.002852	0.0001989 ± 0.002564	-0.00075 ± 0.001479	0.0001361 ± 0.00283	0.0004737 ± 0.002741	0.0006189 ± 0.00295	7.501e-06 ± 0.002514	-0.0002333 ± 0.002318	-6.216e-05 ± 0.002252	0.0001009 ± 0.002447	-0.0001427 ± 0.002144	5.32e-05 ± 0.002437	-0.0001421 ± 0.00211	0.0001143 ± 0.002339	-8.782e-05 ± 0.00235	-0.0003495 ± 0.00185	1.747e-05 ± 0.002283	-0.0001493 ± 0.002203	-0.0004007 ± 0.001947	1.993e-06	0.3506	3.703e-07	0.02574	1.633e-05	0.6858	0.01625	0.01763	1.232e-09	0.1331	0.09727
Kunkle_s1_lambda0.1	0 ± 0	0 ± 0	0 ± 0	0 ± 0	0 ± 0	0 ± 0	0 ± 0	0 ± 0	0 ± 0	0 ± 0	0 ± 0	0 ± 0	0 ± 0	0 ± 0	0 ± 0	0 ± 0	0 ± 0	0 ± 0	0 ± 0	0 ± 0	0 ± 0	0 ± 0	1	1	1	1	1	1	1	1	1	1	1
Jansen_ldak_Model1	0.0382 ± 0.2355	0.0447 ± 0.2335	0.03334 ± 0.2369	0.0468 ± 0.2405	0.03064 ± 0.2308	-0.1348 ± 0.2153	-0.0135 ± 0.2232	0.005147 ± 0.2244	0.05664 ± 0.2361	0.03849 ± 0.2359	0.002182 ± 0.2302	0.006178 ± 0.242	0.01252 ± 0.2465	0.003044 ± 0.2396	0.003752 ± 0.24	0.007858 ± 0.2433	-0.1161 ± 0.2192	-0.0377 ± 0.2339	-0.05756 ± 0.2494	0.02209 ± 0.2416	-0.002207 ± 0.2436	0.007043 ± 0.2272	1.086e-11	2.251e-05	4.418e-07	1.777e-09	0.0002379	0.8759	0.2367	0.01822	3.262e-06	1.039e-07	0.8136
Jansen_ldak_Model2	-0.05008 ± 0.2559	-0.04822 ± 0.2566	-0.05146 ± 0.2554	-0.04216 ± 0.2584	-0.05704 ± 0.2535	-0.109 ± 0.221	-0.1168 ± 0.2586	-0.08432 ± 0.2214	-0.02661 ± 0.2575	-0.05498 ± 0.2529	-0.07841 ± 0.2599	-0.08374 ± 0.2597	-0.07816 ± 0.2594	-0.08649 ± 0.2598	-0.0829 ± 0.2581	-0.08432 ± 0.2608	-0.136 ± 0.237	-0.1239 ± 0.2513	-0.1323 ± 0.2536	-0.06427 ± 0.259	-0.1015 ± 0.2621	-0.094 ± 0.2535	1.618e-10	0.0006157	2.01e-07	5.313e-08	0.0002919	0.6939	0.8121	0.1112	2.408e-06	7.151e-08	0.4666
Jansen_ldak_Model3	0.01361 ± 0.2466	0.02021 ± 0.2472	0.008676 ± 0.246	0.01583 ± 0.242	0.01166 ± 0.2505	-0.119 ± 0.1597	-0.03569 ± 0.229	-0.006484 ± 0.2398	0.01255 ± 0.2442	0.01944 ± 0.2483	0.01619 ± 0.2528	-0.03173 ± 0.2581	-0.01582 ± 0.255	-0.03958 ± 0.2592	-0.0318 ± 0.2589	-0.03167 ± 0.2575	0.01774 ± 0.2778	-0.04763 ± 0.2644	-0.06826 ± 0.2571	-0.03014 ± 0.2559	-0.03091 ± 0.2609	0.001709 ± 0.2427	9.956e-21	1.335e-06	2.789e-14	2.14e-11	9.491e-11	0.3568	0.5443	0.03118	2.487e-09	2.389e-10	0.5178
Jansen_ldak_Model4	0.05663 ± 0.2188	0.0671 ± 0.2183	0.0488 ± 0.2188	0.05813 ± 0.2187	0.05531 ± 0.2189	0.00025 ± 0.05104	0.01359 ± 0.2097	0.05499 ± 0.2058	0.05513 ± 0.2207	0.05995 ± 0.2191	0.06365 ± 0.2159	0.01045 ± 0.219	0.02018 ± 0.2206	0.005646 ± 0.2181	0.0116 ± 0.2169	0.009654 ± 0.2205	0.04694 ± 0.2485	-0.008092 ± 0.2209	0.005108 ± 0.2343	0.01396 ± 0.2162	0.007347 ± 0.2222	0.03452 ± 0.2146	5.895e-27	6.396e-12	8.278e-15	7.333e-14	1.514e-14	0.7378	0.3615	0.06836	1.315e-09	4.57e-14	0.1087
Jansen_ldak_Model5	0.04309 ± 0.246	0.05175 ± 0.2465	0.03661 ± 0.2454	0.04593 ± 0.2477	0.04059 ± 0.2445	-0.01025 ± 0.157	0.03008 ± 0.2262	0.04554 ± 0.2304	0.0399 ± 0.2499	0.04753 ± 0.2461	0.04063 ± 0.2422	0.003816 ± 0.2444	0.01257 ± 0.2474	-0.0005082 ± 0.2428	0.006585 ± 0.2427	0.001898 ± 0.2457	0.04146 ± 0.2443	0.02045 ± 0.2318	0.01445 ± 0.2155	0.0001883 ± 0.2469	-0.001226 ± 0.2478	0.03916 ± 0.2274	1.027e-16	3.445e-07	6.993e-10	9.936e-09	3.288e-09	0.7111	0.452	0.2836	1.56e-07	3.805e-10	0.7409
Jansen_ldak_Model6	-0.002288 ± 0.243	0.007478 ± 0.2462	-0.009599 ± 0.2404	0.003915 ± 0.2425	-0.007741 ± 0.2434	0.0535 ± 0.1255	0.002 ± 0.2093	0.01318 ± 0.222	-0.01039 ± 0.2453	0.004695 ± 0.2445	-0.007833 ± 0.244	-0.04506 ± 0.2419	-0.03444 ± 0.2446	-0.0503 ± 0.2405	-0.0445 ± 0.2389	-0.04544 ± 0.244	0.008 ± 0.2295	-0.02898 ± 0.2244	-0.02912 ± 0.2281	-0.04677 ± 0.2453	-0.05391 ± 0.2446	-0.01355 ± 0.2213	4.783e-20	1.792e-07	1.399e-12	1.223e-12	4.529e-09	0.6106	0.08187	0.1461	1.495e-06	5.092e-14	0.5955
Jansen_ldak_Model7	0.0285 ± 0.2629	0.0356 ± 0.2625	0.02318 ± 0.2631	0.03663 ± 0.2617	0.02134 ± 0.2638	0.08925 ± 0.1767	0.01137 ± 0.2392	0.05541 ± 0.2285	0.01802 ± 0.2655	0.03739 ± 0.2636	0.0279 ± 0.2646	-0.01461 ± 0.2626	-0.002175 ± 0.2673	-0.02075 ± 0.2599	-0.01404 ± 0.2585	-0.01501 ± 0.2653	0.01023 ± 0.2604	0.002278 ± 0.2464	0.009586 ± 0.2437	-0.01816 ± 0.2644	-0.02105 ± 0.2671	0.02287 ± 0.2493	1.472e-17	3.176e-06	1.241e-11	5.698e-12	2.275e-07	0.532	0.58	0.1383	1.099e-05	3.625e-12	0.6259
Jansen_ldak_Model8	0.02382 ± 0.2814	0.0455 ± 0.2865	0.007591 ± 0.2764	0.02646 ± 0.2767	0.0215 ± 0.2855	0.08625 ± 0.2267	-0.03724 ± 0.2386	0.04611 ± 0.2614	0.01046 ± 0.2846	0.03656 ± 0.2811	0.03312 ± 0.2848	-0.03144 ± 0.2748	-0.01681 ± 0.28	-0.03867 ± 0.2719	-0.02818 ± 0.2732	-0.0337 ± 0.2759	-0.05506 ± 0.2482	-0.05316 ± 0.2772	-0.01322 ± 0.2926	-0.0301 ± 0.2719	-0.03047 ± 0.2805	-0.003225 ± 0.2541	2.837e-24	5.724e-13	3.878e-11	1.717e-12	5.455e-13	0.331	0.5021	0.111	4.036e-06	7.933e-15	0.1175
Jansen_ldak_Model9	0.007777 ± 0.2603	0.01684 ± 0.2627	0.0009964 ± 0.2583	0.01493 ± 0.2597	0.00149 ± 0.2607	0.0685 ± 0.1425	-0.00385 ± 0.2309	0.03276 ± 0.2331	-0.001921 ± 0.2625	0.01642 ± 0.2625	0.004189 ± 0.2582	-0.03838 ± 0.2573	-0.02721 ± 0.2586	-0.0439 ± 0.2565	-0.03862 ± 0.253	-0.03822 ± 0.2602	0.007257 ± 0.2589	-0.02186 ± 0.237	-0.02377 ± 0.2349	-0.04147 ± 0.2603	-0.04583 ± 0.2626	0.004199 ± 0.2319	7.155e-20	2.916e-07	8.294e-13	8.19e-14	4.617e-08	0.6391	0.2403	0.05761	9.401e-07	2.878e-13	0.869
Jansen_ldak_Model10	-0.01718 ± 0.2652	-0.009941 ± 0.2675	-0.0226 ± 0.2633	-0.01113 ± 0.2666	-0.0225 ± 0.2638	0.0435 ± 0.1835	-0.02059 ± 0.2407	0.003495 ± 0.2316	-0.02748 ± 0.267	-0.009711 ± 0.2671	-0.01606 ± 0.2653	-0.06386 ± 0.2608	-0.05293 ± 0.2634	-0.06927 ± 0.2594	-0.06287 ± 0.2579	-0.06455 ± 0.2628	-0.0282 ± 0.2699	-0.04763 ± 0.2411	-0.05018 ± 0.2415	-0.06625 ± 0.2656	-0.07228 ± 0.2622	-0.02222 ± 0.2346	1.336e-20	2.704e-07	1.263e-13	1.32e-12	1.379e-09	0.6075	0.1041	0.06031	8.675e-07	1.662e-13	0.6032
Jansen_ldak_Model11	0.04299 ± 0.2687	0.05195 ± 0.2718	0.03629 ± 0.2662	0.0491 ± 0.2694	0.03762 ± 0.268	0.07325 ± 0.1692	0.03365 ± 0.2389	0.06437 ± 0.2367	0.03464 ± 0.2716	0.04918 ± 0.2704	0.04478 ± 0.2678	-0.004914 ± 0.2657	0.007041 ± 0.2685	-0.01082 ± 0.264	-0.004502 ± 0.262	-0.0052 ± 0.2681	0.0392 ± 0.2585	0.01359 ± 0.2434	0.01268 ± 0.2418	-0.008095 ± 0.269	-0.01289 ± 0.2709	0.03557 ± 0.2422	5.621e-21	1.272e-07	1.574e-13	2.258e-13	2.505e-09	0.7044	0.2524	0.1147	1.538e-07	4.912e-13	0.4627
Jansen_ldak_Model12	0.05198 ± 0.202	0.06462 ± 0.2035	0.04252 ± 0.2004	0.0544 ± 0.1989	0.04986 ± 0.2046	0.04125 ± 0.1604	0.02212 ± 0.1911	0.0584 ± 0.1907	0.04559 ± 0.2023	0.05812 ± 0.2034	0.05777 ± 0.2003	0.00345 ± 0.2031	0.01976 ± 0.2034	-0.004608 ± 0.2025	0.002588 ± 0.202	0.004047 ± 0.204	0.05291 ± 0.2382	0.006141 ± 0.2131	0.01624 ± 0.2057	0.0009049 ± 0.1993	0.001336 ± 0.2054	0.03826 ± 0.2044	9.334e-34	2.245e-12	6.7e-20	8.702e-19	1.282e-16	0.8895	0.6033	0.1303	9.623e-13	2.565e-18	0.1328
Jansen_ldak_Model13	0.0508 ± 0.2041	0.0635 ± 0.2054	0.0413 ± 0.2026	0.05326 ± 0.2009	0.04865 ± 0.2068	0.03875 ± 0.1624	0.02033 ± 0.1917	0.05642 ± 0.1922	0.04448 ± 0.2044	0.05688 ± 0.2055	0.05696 ± 0.2026	0.001758 ± 0.2051	0.01807 ± 0.2055	-0.006303 ± 0.2045	0.0008701 ± 0.2037	0.002373 ± 0.2061	0.05069 ± 0.241	0.003985 ± 0.2151	0.0143 ± 0.2081	-0.0007734 ± 0.2012	-0.0001909 ± 0.2075	0.03669 ± 0.206	9.59e-34	1.785e-12	8.302e-20	7.95e-19	1.505e-16	1	0.6064	0.1379	1e-12	3.659e-18	0.1227
Jansen_ldak_Model14	0.0497 ± 0.2059	0.06245 ± 0.2071	0.04016 ± 0.2045	0.05223 ± 0.2026	0.04748 ± 0.2088	0.036 ± 0.1634	0.01863 ± 0.1923	0.05458 ± 0.1935	0.04341 ± 0.2062	0.05576 ± 0.2075	0.05621 ± 0.2046	0.0002203 ± 0.2069	0.01654 ± 0.2073	-0.007845 ± 0.2062	-0.0007019 ± 0.2053	0.0008591 ± 0.2079	0.0488 ± 0.2431	0.002049 ± 0.2168	0.01249 ± 0.2101	-0.002298 ± 0.2029	-0.001582 ± 0.2093	0.0352 ± 0.2074	1.038e-33	1.464e-12	9.879e-20	6.384e-19	1.883e-16	0.9822	0.611	0.1421	1.031e-12	4.444e-18	0.115
Jansen_ldak_Model15	0.04864 ± 0.2076	0.06141 ± 0.2087	0.03909 ± 0.2063	0.05123 ± 0.2043	0.04637 ± 0.2105	0.0335 ± 0.1649	0.01714 ± 0.1928	0.05294 ± 0.1947	0.0424 ± 0.2079	0.05465 ± 0.2093	0.05543 ± 0.2065	-0.001188 ± 0.2084	0.01512 ± 0.2089	-0.009245 ± 0.2077	-0.002126 ± 0.2067	-0.0005383 ± 0.2096	0.04663 ± 0.245	0.0002382 ± 0.2183	0.0107 ± 0.2119	-0.003676 ± 0.2045	-0.002846 ± 0.2109	0.03373 ± 0.2086	1.32e-33	1.384e-12	1.27e-19	5.848e-19	2.468e-16	0.9815	0.6108	0.1431	1.127e-12	6.411e-18	0.1013
Jansen_ldak_Model16	0.04769 ± 0.2092	0.06049 ± 0.2102	0.03811 ± 0.208	0.05035 ± 0.2057	0.04535 ± 0.2122	0.031 ± 0.1658	0.01573 ± 0.1932	0.05126 ± 0.1959	0.04147 ± 0.2095	0.05369 ± 0.2109	0.05475 ± 0.2083	-0.002471 ± 0.2099	0.01384 ± 0.2104	-0.01053 ± 0.2092	-0.003423 ± 0.208	-0.001812 ± 0.2112	0.04474 ± 0.2468	-0.001401 ± 0.2197	0.009134 ± 0.2135	-0.00493 ± 0.206	-0.004019 ± 0.2125	0.03244 ± 0.2098	1.696e-33	1.35e-12	1.722e-19	5.582e-19	3.269e-16	0.9815	0.6018	0.1538	1.284e-12	8.471e-18	0.09695
Jansen_ldak_Model17	0.04683 ± 0.2107	0.05965 ± 0.2115	0.03724 ± 0.2095	0.04956 ± 0.2071	0.04444 ± 0.2137	0.02875 ± 0.1671	0.01449 ± 0.1938	0.04981 ± 0.1969	0.04066 ± 0.211	0.0528 ± 0.2124	0.05414 ± 0.2099	-0.003584 ± 0.2112	0.01272 ± 0.2118	-0.01164 ± 0.2105	-0.00455 ± 0.2092	-0.002914 ± 0.2127	0.04303 ± 0.2484	-0.002907 ± 0.2209	0.00764 ± 0.2151	-0.006002 ± 0.2073	-0.005013 ± 0.2139	0.03126 ± 0.2109	2.442e-33	1.418e-12	2.379e-19	5.761e-19	4.461e-16	0.9815	0.6004	0.1568	1.449e-12	1.248e-17	0.09312
Jansen_ldak_Model18	0.04598 ± 0.2121	0.05881 ± 0.2128	0.03638 ± 0.211	0.04877 ± 0.2084	0.04352 ± 0.2152	0.0265 ± 0.1679	0.0133 ± 0.1942	0.04832 ± 0.1979	0.03984 ± 0.2124	0.05193 ± 0.2138	0.05348 ± 0.2114	-0.004672 ± 0.2125	0.01161 ± 0.2131	-0.01272 ± 0.2118	-0.005659 ± 0.2103	-0.003988 ± 0.214	0.04126 ± 0.2498	-0.004345 ± 0.2221	0.006215 ± 0.2165	-0.007047 ± 0.2086	-0.006004 ± 0.2152	0.03008 ± 0.2119	3.455e-33	1.481e-12	3.161e-19	6.088e-19	6.162e-16	0.9631	0.5964	0.1684	1.697e-12	1.721e-17	0.09048
Jansen_ldak_Model19	0.04549 ± 0.2134	0.05834 ± 0.2141	0.03588 ± 0.2123	0.04834 ± 0.2097	0.04299 ± 0.2165	0.025 ± 0.1682	0.01243 ± 0.1948	0.04721 ± 0.1989	0.03937 ± 0.2138	0.05144 ± 0.2151	0.05324 ± 0.2128	-0.005382 ± 0.2137	0.01088 ± 0.2144	-0.01342 ± 0.213	-0.006382 ± 0.2114	-0.004689 ± 0.2154	0.03994 ± 0.2511	-0.005379 ± 0.2232	0.005145 ± 0.2178	-0.00772 ± 0.2099	-0.006619 ± 0.2165	0.02932 ± 0.2129	4.833e-33	1.563e-12	3.959e-19	6.403e-19	7.946e-16	0.9446	0.6031	0.181	1.961e-12	2.352e-17	0.08925
Jansen_ldak_Model20	0.04473 ± 0.2147	0.05761 ± 0.2153	0.03509 ± 0.2137	0.04765 ± 0.2109	0.04217 ± 0.2179	0.0225 ± 0.1686	0.01138 ± 0.1953	0.04593 ± 0.1998	0.03864 ± 0.2151	0.05068 ± 0.2165	0.05262 ± 0.2142	-0.006337 ± 0.2149	0.009901 ± 0.2156	-0.01436 ± 0.2141	-0.007352 ± 0.2124	-0.005635 ± 0.2166	0.03829 ± 0.2524	-0.00667 ± 0.2242	0.003769 ± 0.219	-0.008622 ± 0.211	-0.007493 ± 0.2177	0.02825 ± 0.2139	6.986e-33	1.65e-12	5.271e-19	6.162e-19	1.099e-15	0.8713	0.5912	0.1807	2.314e-12	3.116e-17	0.0843
Jansen_ldak_Model21	0.04416 ± 0.2159	0.05702 ± 0.2165	0.03453 ± 0.2149	0.04713 ± 0.2121	0.04154 ± 0.2191	0.02075 ± 0.169	0.01054 ± 0.1958	0.04485 ± 0.2006	0.03808 ± 0.2163	0.05011 ± 0.2177	0.05219 ± 0.2156	-0.007094 ± 0.216	0.009123 ± 0.2168	-0.01511 ± 0.2152	-0.008136 ± 0.2134	-0.006372 ± 0.2178	0.03686 ± 0.2535	-0.007731 ± 0.2252	0.002613 ± 0.2203	-0.009337 ± 0.2122	-0.008164 ± 0.2189	0.02739 ± 0.2148	9.452e-33	1.725e-12	6.387e-19	6.238e-19	1.449e-15	0.8713	0.5778	0.1916	2.668e-12	4.159e-17	0.08244
Jansen_ldak_Model22	0.04356 ± 0.217	0.05642 ± 0.2175	0.03393 ± 0.2161	0.04659 ± 0.2132	0.04089 ± 0.2203	0.01875 ± 0.1697	0.009592 ± 0.1963	0.04366 ± 0.2015	0.03753 ± 0.2175	0.04949 ± 0.2188	0.05171 ± 0.2168	-0.007875 ± 0.2171	0.008311 ± 0.2179	-0.01587 ± 0.2162	-0.008937 ± 0.2144	-0.007138 ± 0.219	0.03537 ± 0.2544	-0.008836 ± 0.2261	0.001462 ± 0.2214	-0.01006 ± 0.2132	-0.008895 ± 0.22	0.02655 ± 0.2157	1.275e-32	1.804e-12	7.846e-19	6.097e-19	1.833e-15	0.835	0.5803	0.2007	2.911e-12	5.296e-17	0.08287
Jansen_ldak_Model23	0.0468 ± 0.2096	0.05952 ± 0.2104	0.03727 ± 0.2084	0.04952 ± 0.206	0.0444 ± 0.2126	0.0285 ± 0.1656	0.01439 ± 0.1927	0.04955 ± 0.1958	0.04079 ± 0.2099	0.05271 ± 0.2113	0.05381 ± 0.2088	-0.003393 ± 0.2101	0.01281 ± 0.2107	-0.0114 ± 0.2094	-0.004345 ± 0.2081	-0.002734 ± 0.2116	0.0422 ± 0.2474	-0.003019 ± 0.2197	0.007333 ± 0.2141	-0.005689 ± 0.2063	-0.004856 ± 0.2128	0.03113 ± 0.2098	2.177e-33	1.402e-12	2.171e-19	5.308e-19	4.27e-16	0.9815	0.5984	0.1507	1.348e-12	1.19e-17	0.09356
Jansen_ldak_Model24	0.0471 ± 0.2085	0.05978 ± 0.2093	0.03761 ± 0.2073	0.04984 ± 0.205	0.04469 ± 0.2115	0.0285 ± 0.1639	0.01448 ± 0.1916	0.04956 ± 0.1947	0.0413 ± 0.2088	0.05296 ± 0.2101	0.05378 ± 0.2079	-0.002942 ± 0.209	0.01315 ± 0.2097	-0.01089 ± 0.2083	-0.003863 ± 0.207	-0.002304 ± 0.2104	0.04131 ± 0.2464	-0.003023 ± 0.2186	0.007081 ± 0.2132	-0.005078 ± 0.2052	-0.004433 ± 0.2116	0.03124 ± 0.2086	1.607e-33	1.235e-12	1.819e-19	4.543e-19	3.842e-16	0.9815	0.5908	0.1446	1.161e-12	1.018e-17	0.09534
Jansen_ldak_Model25	0.04781 ± 0.2075	0.06044 ± 0.2083	0.03835 ± 0.2063	0.05057 ± 0.204	0.04538 ± 0.2104	0.02875 ± 0.1621	0.01487 ± 0.1905	0.04997 ± 0.1937	0.04221 ± 0.2078	0.05366 ± 0.2091	0.05408 ± 0.2071	-0.002145 ± 0.208	0.01383 ± 0.2086	-0.01004 ± 0.2072	-0.003034 ± 0.206	-0.00153 ± 0.2094	0.04051 ± 0.2458	-0.002788 ± 0.2174	0.007075 ± 0.2125	-0.004096 ± 0.2042	-0.003678 ± 0.2106	0.03182 ± 0.2076	1.05e-33	1.069e-12	1.408e-19	3.68e-19	3.105e-16	0.9822	0.5803	0.1419	9.971e-13	8.025e-18	0.09981
Jansen_ldak_Model26	0.04882 ± 0.2065	0.06144 ± 0.2073	0.03937 ± 0.2054	0.0516 ± 0.2031	0.04637 ± 0.2094	0.02975 ± 0.1598	0.01556 ± 0.1894	0.05067 ± 0.1929	0.04339 ± 0.2069	0.05467 ± 0.208	0.0547 ± 0.2063	-0.001097 ± 0.207	0.01476 ± 0.2077	-0.008932 ± 0.2063	-0.001938 ± 0.205	-0.0005146 ± 0.2084	0.03997 ± 0.2454	-0.002323 ± 0.2164	0.007398 ± 0.2119	-0.002881 ± 0.2032	-0.002644 ± 0.2096	0.03274 ± 0.2065	6.102e-34	8.28e-13	1.054e-19	2.853e-19	2.356e-16	0.9815	0.5699	0.1431	8.401e-13	6.082e-18	0.1044
Jansen_ldak_Model27	0.05 ± 0.2056	0.06261 ± 0.2064	0.04055 ± 0.2045	0.0528 ± 0.2023	0.04753 ± 0.2084	0.03075 ± 0.1581	0.01632 ± 0.1884	0.05161 ± 0.1922	0.04472 ± 0.206	0.05586 ± 0.207	0.0555 ± 0.2057	8.639e-05 ± 0.2061	0.01582 ± 0.2068	-0.007686 ± 0.2053	-0.0006914 ± 0.2041	0.0006251 ± 0.2075	0.03951 ± 0.245	-0.001722 ± 0.2154	0.007871 ± 0.2113	-0.001524 ± 0.2023	-0.001482 ± 0.2086	0.03376 ± 0.2055	3.415e-34	6.244e-13	7.885e-20	2.108e-19	1.8e-16	0.9822	0.5601	0.1355	6.79e-13	4.293e-18	0.1073
Jansen_ldak_Model28	0.0513 ± 0.2047	0.06394 ± 0.2055	0.04183 ± 0.2037	0.05411 ± 0.2015	0.04883 ± 0.2075	0.032 ± 0.1563	0.01729 ± 0.1874	0.05261 ± 0.1914	0.04613 ± 0.2052	0.05719 ± 0.2061	0.0565 ± 0.205	0.001369 ± 0.2052	0.01698 ± 0.2058	-0.006345 ± 0.2044	0.000651 ± 0.2033	0.001867 ± 0.2065	0.03949 ± 0.2448	-0.0009868 ± 0.2145	0.00836 ± 0.2108	-7.197e-05 ± 0.2014	-0.0002376 ± 0.2077	0.03498 ± 0.2045	1.748e-34	4.35e-13	5.625e-20	1.459e-19	1.311e-16	0.9822	0.542	0.1367	5.865e-13	2.98e-18	0.113
Jansen_ldak_Model29	0.05261 ± 0.2039	0.06528 ± 0.2046	0.04312 ± 0.2029	0.05544 ± 0.2008	0.05012 ± 0.2066	0.0335 ± 0.1542	0.0183 ± 0.1864	0.05369 ± 0.1907	0.04756 ± 0.2044	0.05853 ± 0.2052	0.05745 ± 0.2045	0.002653 ± 0.2043	0.01815 ± 0.2049	-0.005001 ± 0.2036	0.002008 ± 0.2024	0.0031 ± 0.2056	0.03946 ± 0.2446	-0.000247 ± 0.2136	0.008866 ± 0.2103	0.001372 ± 0.2005	0.001026 ± 0.2068	0.03617 ± 0.2036	9.092e-35	3.1e-13	4.242e-20	1.085e-19	9.48e-17	1	0.5347	0.1262	4.954e-13	2.053e-18	0.1172
Jansen_ldak_Model30	0.054 ± 0.2031	0.06671 ± 0.2037	0.04448 ± 0.2021	0.05684 ± 0.2001	0.05151 ± 0.2057	0.03475 ± 0.1524	0.0194 ± 0.1855	0.05481 ± 0.1901	0.04905 ± 0.2037	0.05996 ± 0.2043	0.05853 ± 0.2039	0.004011 ± 0.2034	0.01938 ± 0.204	-0.003583 ± 0.2027	0.003459 ± 0.2016	0.004394 ± 0.2047	0.03974 ± 0.2442	0.0005818 ± 0.2127	0.009586 ± 0.2099	0.002889 ± 0.1996	0.002342 ± 0.2059	0.03746 ± 0.2028	4.676e-35	2.214e-13	3.211e-20	9.024e-20	6.032e-17	1	0.5109	0.1203	4.182e-13	1.328e-18	0.1217
Jansen_ldak_Model31	0.05529 ± 0.2024	0.06803 ± 0.2029	0.04575 ± 0.2014	0.05812 ± 0.1994	0.0528 ± 0.2049	0.0365 ± 0.1508	0.02039 ± 0.1845	0.0558 ± 0.1895	0.05045 ± 0.2029	0.06128 ± 0.2034	0.05952 ± 0.2034	0.005267 ± 0.2026	0.0205 ± 0.2031	-0.002259 ± 0.2019	0.004807 ± 0.2008	0.005586 ± 0.2038	0.03974 ± 0.2438	0.001342 ± 0.2118	0.01004 ± 0.2095	0.004316 ± 0.1987	0.003539 ± 0.205	0.03862 ± 0.202	2.456e-35	1.502e-13	2.484e-20	7.45e-20	3.932e-17	1	0.4889	0.1126	3.608e-13	8.806e-19	0.1239
Jansen_ldak_Model32	0.05651 ± 0.2016	0.06929 ± 0.2021	0.04694 ± 0.2007	0.05934 ± 0.1988	0.05402 ± 0.204	0.03825 ± 0.1492	0.02137 ± 0.1836	0.05663 ± 0.1889	0.05177 ± 0.2022	0.06253 ± 0.2025	0.06042 ± 0.2029	0.006452 ± 0.2017	0.02154 ± 0.2022	-0.001003 ± 0.2011	0.006091 ± 0.1999	0.006702 ± 0.2029	0.03977 ± 0.2434	0.002019 ± 0.2109	0.01045 ± 0.2092	0.005672 ± 0.1979	0.00467 ± 0.2041	0.03967 ± 0.2013	1.375e-35	1.038e-13	2.002e-20	6.349e-20	2.696e-17	1	0.464	0.1019	3.161e-13	5.863e-19	0.1265
Jansen_ldak_Model33	0.04678 ± 0.2095	0.0595 ± 0.2103	0.03726 ± 0.2083	0.04951 ± 0.2059	0.04437 ± 0.2125	0.0285 ± 0.1656	0.01437 ± 0.1925	0.04956 ± 0.1957	0.04079 ± 0.2098	0.05268 ± 0.2112	0.0538 ± 0.2087	-0.003384 ± 0.21	0.01281 ± 0.2106	-0.01138 ± 0.2093	-0.004336 ± 0.208	-0.002724 ± 0.2114	0.04214 ± 0.2472	-0.003024 ± 0.2196	0.007263 ± 0.2139	-0.005666 ± 0.2061	-0.004856 ± 0.2127	0.03111 ± 0.2096	2.194e-33	1.398e-12	2.183e-19	5.27e-19	4.343e-16	0.9815	0.5979	0.1501	1.347e-12	1.206e-17	0.09359
Jansen_ldak_Model34	0.04706 ± 0.2082	0.0597 ± 0.209	0.03759 ± 0.2071	0.0498 ± 0.2048	0.04464 ± 0.2112	0.028 ± 0.1636	0.0144 ± 0.1913	0.04945 ± 0.1944	0.0413 ± 0.2086	0.05291 ± 0.2099	0.05368 ± 0.2076	-0.002917 ± 0.2088	0.01316 ± 0.2094	-0.01086 ± 0.208	-0.003838 ± 0.2067	-0.002278 ± 0.2102	0.04123 ± 0.2461	-0.003063 ± 0.2183	0.006989 ± 0.213	-0.005023 ± 0.2049	-0.004424 ± 0.2114	0.03122 ± 0.2084	1.641e-33	1.27e-12	1.803e-19	4.607e-19	3.851e-16	0.9815	0.5925	0.1434	1.157e-12	1.022e-17	0.09586
Jansen_ldak_Model35	0.04779 ± 0.2071	0.0604 ± 0.2079	0.03835 ± 0.206	0.05056 ± 0.2037	0.04536 ± 0.21	0.02875 ± 0.1615	0.01482 ± 0.19	0.04992 ± 0.1933	0.04225 ± 0.2075	0.05362 ± 0.2087	0.05397 ± 0.2067	-0.002089 ± 0.2076	0.01385 ± 0.2083	-0.009964 ± 0.2069	-0.002975 ± 0.2056	-0.001476 ± 0.209	0.04026 ± 0.2455	-0.002812 ± 0.2171	0.007 ± 0.2122	-0.004008 ± 0.2038	-0.003624 ± 0.2102	0.03175 ± 0.2072	1.012e-33	1.066e-12	1.374e-19	3.59e-19	3.074e-16	0.9822	0.5788	0.1419	9.642e-13	8.041e-18	0.09971
Jansen_ldak_Model36	0.04884 ± 0.206	0.06143 ± 0.2068	0.03942 ± 0.2049	0.05163 ± 0.2027	0.0464 ± 0.2089	0.0295 ± 0.1594	0.0155 ± 0.1889	0.05067 ± 0.1924	0.04349 ± 0.2064	0.05468 ± 0.2075	0.05458 ± 0.2058	-0.0009765 ± 0.2066	0.01482 ± 0.2072	-0.008783 ± 0.2058	-0.001805 ± 0.2046	-0.0004024 ± 0.2079	0.0396 ± 0.245	-0.002337 ± 0.2159	0.007296 ± 0.2114	-0.0027 ± 0.2027	-0.002541 ± 0.2091	0.03267 ± 0.206	5.788e-34	8.085e-13	1.009e-19	2.771e-19	2.333e-16	0.9822	0.569	0.1417	8.243e-13	5.75e-18	0.1044
Jansen_ldak_Model37	0.05011 ± 0.205	0.06269 ± 0.2058	0.04069 ± 0.204	0.0529 ± 0.2017	0.04765 ± 0.2079	0.03075 ± 0.157	0.01637 ± 0.1878	0.05157 ± 0.1915	0.04494 ± 0.2055	0.05594 ± 0.2065	0.05544 ± 0.2051	0.0003121 ± 0.2056	0.01599 ± 0.2062	-0.007433 ± 0.2048	-0.0004559 ± 0.2036	0.0008441 ± 0.2069	0.03923 ± 0.2445	-0.001708 ± 0.2148	0.007731 ± 0.2108	-0.00122 ± 0.2017	-0.001275 ± 0.2081	0.03382 ± 0.2049	3.19e-34	6.097e-13	7.422e-20	2.098e-19	1.711e-16	0.9822	0.5568	0.1324	6.438e-13	4.141e-18	0.1082
Jansen_ldak_Model38	0.05151 ± 0.2041	0.06411 ± 0.2048	0.04209 ± 0.2031	0.05433 ± 0.2009	0.04904 ± 0.2069	0.032 ± 0.1552	0.01746 ± 0.1868	0.05271 ± 0.1908	0.04648 ± 0.2046	0.05737 ± 0.2054	0.05646 ± 0.2045	0.001705 ± 0.2046	0.01724 ± 0.2052	-0.005972 ± 0.2038	0.0009966 ± 0.2027	0.002196 ± 0.2059	0.039 ± 0.2443	-0.0009034 ± 0.2138	0.008333 ± 0.2102	0.0003537 ± 0.2008	8.528e-05 ± 0.2071	0.03507 ± 0.2039	1.611e-34	4.233e-13	5.325e-20	1.356e-19	1.288e-16	0.9822	0.5458	0.1349	5.45e-13	2.88e-18	0.1147
Jansen_ldak_Model39	0.05291 ± 0.2032	0.06553 ± 0.2039	0.04347 ± 0.2022	0.05574 ± 0.2001	0.05043 ± 0.2059	0.03325 ± 0.1533	0.01848 ± 0.1857	0.05384 ± 0.19	0.04799 ± 0.2037	0.05882 ± 0.2044	0.05751 ± 0.2038	0.0031 ± 0.2036	0.0185 ± 0.2043	-0.004509 ± 0.2029	0.002467 ± 0.2017	0.003538 ± 0.2049	0.03889 ± 0.244	-0.0001021 ± 0.2128	0.008903 ± 0.2097	0.001927 ± 0.1998	0.00145 ± 0.2061	0.03636 ± 0.2029	8.455e-35	3.005e-13	4.091e-20	1.07e-19	9.038e-17	1	0.5255	0.1209	4.639e-13	1.922e-18	0.119
Jansen_ldak_Model40	0.05442 ± 0.2024	0.06707 ± 0.203	0.04496 ± 0.2014	0.05726 ± 0.1993	0.05193 ± 0.2049	0.03475 ± 0.1513	0.01964 ± 0.1847	0.05498 ± 0.1894	0.04963 ± 0.2029	0.06036 ± 0.2035	0.05865 ± 0.2032	0.004576 ± 0.2027	0.01984 ± 0.2033	-0.002966 ± 0.202	0.004032 ± 0.2009	0.004954 ± 0.204	0.03906 ± 0.2437	0.0008222 ± 0.2119	0.009608 ± 0.2093	0.003579 ± 0.1989	0.002885 ± 0.2051	0.03771 ± 0.202	4.305e-35	2.146e-13	2.979e-20	8.288e-20	5.974e-17	1	0.5046	0.1158	3.861e-13	1.269e-18	0.1261
Jansen_ldak_Model41	0.05584 ± 0.2015	0.06851 ± 0.2021	0.04635 ± 0.2006	0.05868 ± 0.1986	0.05334 ± 0.204	0.03625 ± 0.1493	0.02076 ± 0.1838	0.05611 ± 0.1888	0.05117 ± 0.2021	0.0618 ± 0.2025	0.05971 ± 0.2027	0.005971 ± 0.2018	0.02111 ± 0.2024	-0.001507 ± 0.2011	0.005517 ± 0.2	0.006285 ± 0.203	0.03917 ± 0.2433	0.001653 ± 0.211	0.01017 ± 0.2089	0.005159 ± 0.198	0.004217 ± 0.2042	0.03903 ± 0.2011	2.23e-35	1.448e-13	2.33e-20	6.654e-20	3.864e-17	1	0.4858	0.1077	3.382e-13	8.228e-19	0.1273
Jansen_ldak_Model42	0.05716 ± 0.2008	0.06986 ± 0.2013	0.04765 ± 0.1999	0.06002 ± 0.198	0.05464 ± 0.2031	0.038 ± 0.1476	0.02171 ± 0.1829	0.05713 ± 0.1881	0.05262 ± 0.2014	0.06315 ± 0.2017	0.06068 ± 0.2022	0.007276 ± 0.2009	0.02227 ± 0.2015	-0.0001319 ± 0.2003	0.006922 ± 0.1992	0.007521 ± 0.2021	0.03926 ± 0.243	0.002403 ± 0.2101	0.01061 ± 0.2086	0.006664 ± 0.1971	0.005443 ± 0.2033	0.04016 ± 0.2004	1.36e-35	1.068e-13	1.91e-20	5.714e-20	2.862e-17	1	0.4613	0.09966	3.02e-13	5.738e-19	0.1319
Jansen_ldak_Model43	0.0584 ± 0.2001	0.07111 ± 0.2005	0.04888 ± 0.1992	0.06126 ± 0.1974	0.05588 ± 0.2023	0.03975 ± 0.146	0.02263 ± 0.182	0.05795 ± 0.1875	0.05402 ± 0.2007	0.0644 ± 0.2009	0.0615 ± 0.2018	0.00849 ± 0.2001	0.02333 ± 0.2006	0.001158 ± 0.1994	0.00825 ± 0.1984	0.008656 ± 0.2013	0.0392 ± 0.2426	0.003031 ± 0.2092	0.01089 ± 0.2083	0.008102 ± 0.1963	0.006553 ± 0.2024	0.04114 ± 0.1997	8.147e-36	8.016e-14	1.564e-20	5.414e-20	1.925e-17	1	0.4387	0.09359	2.755e-13	3.703e-19	0.1358
Jansen_ldak_Model44	0.04702 ± 0.2079	0.05964 ± 0.2087	0.03758 ± 0.2068	0.04976 ± 0.2044	0.04461 ± 0.2109	0.02825 ± 0.1635	0.01435 ± 0.191	0.04938 ± 0.1941	0.04132 ± 0.2083	0.05286 ± 0.2095	0.05355 ± 0.2073	-0.002881 ± 0.2085	0.01316 ± 0.2091	-0.01081 ± 0.2077	-0.003795 ± 0.2064	-0.002248 ± 0.2099	0.04097 ± 0.2459	-0.003095 ± 0.218	0.006914 ± 0.2126	-0.004952 ± 0.2046	-0.004404 ± 0.2111	0.03113 ± 0.2081	1.634e-33	1.289e-12	1.762e-19	4.656e-19	3.83e-16	0.9815	0.5926	0.1455	1.156e-12	9.932e-18	0.09592
Jansen_ldak_Model45	0.04778 ± 0.2066	0.06036 ± 0.2074	0.03837 ± 0.2055	0.05055 ± 0.2032	0.04535 ± 0.2096	0.02875 ± 0.1609	0.01472 ± 0.1896	0.04978 ± 0.193	0.04232 ± 0.207	0.05359 ± 0.2082	0.05381 ± 0.2063	-0.001991 ± 0.2072	0.0139 ± 0.2078	-0.009842 ± 0.2064	-0.002864 ± 0.2052	-0.001386 ± 0.2086	0.03997 ± 0.2451	-0.002865 ± 0.2166	0.006909 ± 0.2117	-0.003852 ± 0.2034	-0.003541 ± 0.2097	0.03169 ± 0.2067	1.006e-33	1.07e-12	1.364e-19	3.565e-19	3.075e-16	0.9631	0.5809	0.1427	9.537e-13	7.863e-18	0.1006
Jansen_ldak_Model46	0.04892 ± 0.2054	0.06147 ± 0.2062	0.03952 ± 0.2044	0.0517 ± 0.2021	0.04647 ± 0.2083	0.0295 ± 0.1583	0.01549 ± 0.1884	0.05059 ± 0.1919	0.04367 ± 0.2059	0.05472 ± 0.2069	0.05448 ± 0.2053	-0.000785 ± 0.206	0.01496 ± 0.2067	-0.008565 ± 0.2052	-0.001609 ± 0.204	-0.0002142 ± 0.2073	0.03909 ± 0.2445	-0.002342 ± 0.2153	0.007183 ± 0.2109	-0.002436 ± 0.2022	-0.002362 ± 0.2085	0.03267 ± 0.2054	5.374e-34	8.044e-13	9.713e-20	2.614e-19	2.3e-16	0.9822	0.5688	0.1379	7.723e-13	5.584e-18	0.1044
Jansen_ldak_Model47	0.05029 ± 0.2043	0.06283 ± 0.2051	0.0409 ± 0.2033	0.0531 ± 0.2011	0.04782 ± 0.2072	0.03075 ± 0.1559	0.0165 ± 0.1871	0.05167 ± 0.1908	0.04523 ± 0.2048	0.0561 ± 0.2057	0.05538 ± 0.2045	0.0006239 ± 0.2049	0.01623 ± 0.2055	-0.007087 ± 0.2041	-0.0001347 ± 0.2029	0.001149 ± 0.2062	0.03866 ± 0.244	-0.001615 ± 0.2141	0.007677 ± 0.2102	-0.0008171 ± 0.2011	-0.0009898 ± 0.2074	0.03389 ± 0.2042	2.934e-34	5.847e-13	7.108e-20	1.945e-19	1.682e-16	0.9815	0.555	0.1315	6.244e-13	3.908e-18	0.1121
Jansen_ldak_Model48	0.0518 ± 0.2033	0.06434 ± 0.204	0.04242 ± 0.2023	0.05462 ± 0.2001	0.04933 ± 0.2061	0.032 ± 0.1541	0.01756 ± 0.186	0.05284 ± 0.1901	0.04692 ± 0.2038	0.05763 ± 0.2046	0.05647 ± 0.2038	0.002154 ± 0.2038	0.01762 ± 0.2045	-0.005486 ± 0.203	0.001464 ± 0.2019	0.002632 ± 0.2051	0.03834 ± 0.2436	-0.0007717 ± 0.213	0.008301 ± 0.2096	0.0009175 ± 0.2	0.0005117 ± 0.2063	0.03527 ± 0.203	1.518e-34	4.217e-13	5.035e-20	1.303e-19	1.272e-16	0.9815	0.541	0.1297	5.073e-13	2.816e-18	0.1184
Jansen_ldak_Model49	0.05344 ± 0.2023	0.06599 ± 0.203	0.04404 ± 0.2013	0.05627 ± 0.1993	0.05094 ± 0.205	0.03325 ± 0.1517	0.01883 ± 0.1849	0.05415 ± 0.1892	0.04869 ± 0.2029	0.0593 ± 0.2035	0.05771 ± 0.2031	0.003769 ± 0.2028	0.01907 ± 0.2034	-0.003792 ± 0.202	0.003157 ± 0.2009	0.004193 ± 0.204	0.03834 ± 0.2433	0.0001866 ± 0.2119	0.009022 ± 0.2091	0.002733 ± 0.199	0.002084 ± 0.2052	0.03678 ± 0.202	7.176e-35	2.882e-13	3.683e-20	9.858e-20	8.27e-17	1	0.5177	0.1165	4.201e-13	1.723e-18	0.1227
Jansen_ldak_Model50	0.05498 ± 0.2014	0.06755 ± 0.2021	0.04557 ± 0.2005	0.05782 ± 0.1985	0.05248 ± 0.204	0.03475 ± 0.1496	0.01997 ± 0.1839	0.05534 ± 0.1885	0.05038 ± 0.202	0.06089 ± 0.2025	0.05881 ± 0.2025	0.005311 ± 0.2018	0.02048 ± 0.2024	-0.002184 ± 0.2011	0.004794 ± 0.2	0.00567 ± 0.2031	0.03837 ± 0.2431	0.001115 ± 0.2109	0.009651 ± 0.2085	0.004475 ± 0.198	0.003577 ± 0.2042	0.03816 ± 0.201	3.812e-35	2.06e-13	2.746e-20	7.821e-20	5.59e-17	1	0.4985	0.1113	3.527e-13	1.109e-18	0.1295
Jansen_ldak_Model51	0.05651 ± 0.2006	0.06909 ± 0.2012	0.04709 ± 0.1996	0.05937 ± 0.1977	0.05399 ± 0.203	0.03625 ± 0.1476	0.02114 ± 0.1829	0.05653 ± 0.1878	0.05206 ± 0.2012	0.06245 ± 0.2015	0.05992 ± 0.2019	0.006827 ± 0.2009	0.02185 ± 0.2015	-0.0005937 ± 0.2002	0.006397 ± 0.1991	0.007125 ± 0.2021	0.03843 ± 0.2427	0.002 ± 0.21	0.01024 ± 0.2082	0.006211 ± 0.1971	0.005013 ± 0.2032	0.03947 ± 0.2	1.999e-35	1.409e-13	2.057e-20	6.057e-20	3.847e-17	1	0.4758	0.1032	3.047e-13	7.553e-19	0.1315
Jansen_ldak_Model52	0.05797 ± 0.1998	0.07057 ± 0.2003	0.04854 ± 0.1989	0.06085 ± 0.197	0.05544 ± 0.2021	0.038 ± 0.146	0.02222 ± 0.182	0.05762 ± 0.187	0.05369 ± 0.2004	0.06393 ± 0.2006	0.06094 ± 0.2014	0.008279 ± 0.2	0.02314 ± 0.2005	0.0009353 ± 0.1993	0.007951 ± 0.1983	0.008507 ± 0.2011	0.03837 ± 0.2424	0.002847 ± 0.209	0.01075 ± 0.2079	0.007884 ± 0.1962	0.006375 ± 0.2023	0.04074 ± 0.1992	1.22e-35	1.043e-13	1.731e-20	5.271e-20	2.694e-17	1	0.4547	0.09481	2.748e-13	4.896e-19	0.1379
Jansen_ldak_Model53	0.05931 ± 0.199	0.07193 ± 0.1995	0.04986 ± 0.1982	0.06221 ± 0.1964	0.05675 ± 0.2012	0.03925 ± 0.1441	0.02318 ± 0.1811	0.05846 ± 0.1865	0.05521 ± 0.1997	0.0653 ± 0.1998	0.06181 ± 0.2009	0.009615 ± 0.1991	0.02432 ± 0.1996	0.002349 ± 0.1985	0.009406 ± 0.1975	0.009759 ± 0.2003	0.03834 ± 0.2419	0.003505 ± 0.2081	0.01104 ± 0.2076	0.009468 ± 0.1953	0.007609 ± 0.2014	0.04179 ± 0.1985	7.506e-36	7.584e-14	1.478e-20	4.835e-20	1.925e-17	1	0.4256	0.08883	2.59e-13	3.344e-19	0.1378
Jansen_ldak_Model54	0.06045 ± 0.1983	0.07306 ± 0.1987	0.05101 ± 0.1975	0.06338 ± 0.1959	0.05787 ± 0.2004	0.0405 ± 0.1422	0.02385 ± 0.1802	0.05902 ± 0.1857	0.0566 ± 0.1991	0.06644 ± 0.199	0.0624 ± 0.2005	0.01075 ± 0.1983	0.02527 ± 0.1988	0.003579 ± 0.1977	0.01065 ± 0.1967	0.01082 ± 0.1994	0.03803 ± 0.2416	0.003902 ± 0.2073	0.01099 ± 0.2074	0.0109 ± 0.1945	0.008608 ± 0.2005	0.04257 ± 0.1979	4.788e-36	5.314e-14	1.297e-20	4.36e-20	1.423e-17	1	0.4062	0.08525	2.365e-13	2.193e-19	0.1426
Jansen_ldak_Model55	0.04783 ± 0.206	0.06035 ± 0.2068	0.03846 ± 0.2049	0.0506 ± 0.2026	0.0454 ± 0.2089	0.0285 ± 0.16	0.01472 ± 0.1891	0.04973 ± 0.1923	0.04247 ± 0.2064	0.05361 ± 0.2076	0.05369 ± 0.2057	-0.001836 ± 0.2066	0.01399 ± 0.2073	-0.009656 ± 0.2058	-0.002698 ± 0.2046	-0.001238 ± 0.208	0.03951 ± 0.2445	-0.002885 ± 0.2159	0.00678 ± 0.2112	-0.003623 ± 0.2028	-0.003414 ± 0.2092	0.03166 ± 0.2061	9.002e-34	1.036e-12	1.25e-19	3.357e-19	2.904e-16	0.9446	0.5785	0.1415	8.99e-13	7.393e-18	0.1013
Jansen_ldak_Model56	0.04906 ± 0.2047	0.06156 ± 0.2054	0.03971 ± 0.2036	0.05184 ± 0.2014	0.04662 ± 0.2075	0.0295 ± 0.1572	0.01554 ± 0.1877	0.0506 ± 0.1911	0.04395 ± 0.2051	0.05483 ± 0.2062	0.05439 ± 0.2046	-0.0004916 ± 0.2053	0.01517 ± 0.2059	-0.008231 ± 0.2045	-0.001299 ± 0.2033	6.796e-05 ± 0.2066	0.03874 ± 0.2439	-0.002286 ± 0.2145	0.00707 ± 0.2103	-0.002044 ± 0.2015	-0.002104 ± 0.2078	0.03273 ± 0.2046	4.928e-34	7.691e-13	9.16e-20	2.536e-19	2.181e-16	0.9822	0.5703	0.1349	7.198e-13	5.217e-18	0.1065
Jansen_ldak_Model57	0.05058 ± 0.2035	0.06305 ± 0.2042	0.04125 ± 0.2024	0.05338 ± 0.2002	0.04813 ± 0.2063	0.031 ± 0.1547	0.01656 ± 0.1863	0.05175 ± 0.19	0.04569 ± 0.2039	0.05636 ± 0.2048	0.05539 ± 0.2037	0.00108 ± 0.204	0.01658 ± 0.2047	-0.006577 ± 0.2032	0.000339 ± 0.2021	0.001593 ± 0.2053	0.03806 ± 0.2434	-0.001501 ± 0.2131	0.007565 ± 0.2095	-0.0002395 ± 0.2002	-0.0005507 ± 0.2065	0.03407 ± 0.2033	2.578e-34	5.587e-13	6.355e-20	1.749e-19	1.625e-16	0.9822	0.5526	0.1316	5.635e-13	3.694e-18	0.1148
Jansen_ldak_Model58	0.05224 ± 0.2023	0.06472 ± 0.203	0.0429 ± 0.2013	0.05506 ± 0.1992	0.04976 ± 0.205	0.032 ± 0.1525	0.01783 ± 0.1851	0.05311 ± 0.1891	0.04754 ± 0.2029	0.05803 ± 0.2036	0.05656 ± 0.2029	0.002771 ± 0.2028	0.01811 ± 0.2035	-0.004808 ± 0.2021	0.002103 ± 0.201	0.003234 ± 0.2041	0.03777 ± 0.2429	-0.0005521 ± 0.2119	0.008274 ± 0.2088	0.00168 ± 0.1991	0.001098 ± 0.2053	0.03557 ± 0.202	1.313e-34	3.871e-13	4.814e-20	1.207e-19	1.173e-16	1	0.5386	0.1235	4.651e-13	2.521e-18	0.1215
Jansen_ldak_Model59	0.05403 ± 0.2013	0.06649 ± 0.2019	0.04469 ± 0.2003	0.05687 ± 0.1982	0.05153 ± 0.2039	0.0335 ± 0.1499	0.01918 ± 0.1839	0.05449 ± 0.1882	0.0495 ± 0.2018	0.05985 ± 0.2024	0.05786 ± 0.2021	0.004564 ± 0.2017	0.01974 ± 0.2024	-0.002935 ± 0.201	0.003978 ± 0.1999	0.00497 ± 0.203	0.03769 ± 0.2426	0.000506 ± 0.2108	0.009043 ± 0.2082	0.003702 ± 0.198	0.002849 ± 0.2042	0.03717 ± 0.2008	6.135e-35	2.744e-13	3.282e-20	8.732e-20	7.95e-17	1	0.5055	0.1142	3.721e-13	1.573e-18	0.127
Jansen_ldak_Model60	0.05571 ± 0.2003	0.0682 ± 0.2009	0.04637 ± 0.1994	0.05858 ± 0.1974	0.0532 ± 0.2028	0.035 ± 0.1478	0.02044 ± 0.1828	0.05582 ± 0.1874	0.05136 ± 0.2009	0.06158 ± 0.2013	0.05908 ± 0.2015	0.006252 ± 0.2007	0.02127 ± 0.2014	-0.001171 ± 0.2	0.00576 ± 0.1989	0.006592 ± 0.2019	0.03757 ± 0.2422	0.001497 ± 0.2097	0.009763 ± 0.2077	0.005628 ± 0.197	0.004452 ± 0.2031	0.03865 ± 0.1997	3.128e-35	1.801e-13	2.451e-20	6.836e-20	5.294e-17	1	0.4848	0.1017	3.239e-13	9.765e-19	0.1326
Jansen_ldak_Model61	0.05741 ± 0.1994	0.06989 ± 0.1999	0.04807 ± 0.1985	0.06029 ± 0.1966	0.05488 ± 0.2018	0.0365 ± 0.1458	0.02167 ± 0.1818	0.05713 ± 0.1866	0.05324 ± 0.2	0.06331 ± 0.2003	0.06025 ± 0.2009	0.007942 ± 0.1997	0.0228 ± 0.2003	0.0006009 ± 0.199	0.007541 ± 0.198	0.00822 ± 0.2009	0.03757 ± 0.242	0.002484 ± 0.2087	0.01036 ± 0.2073	0.007567 ± 0.196	0.006058 ± 0.2021	0.04009 ± 0.1987	1.766e-35	1.322e-13	1.908e-20	5.548e-20	3.592e-17	1	0.4611	0.09558	2.807e-13	6.567e-19	0.1388
Jansen_ldak_Model62	0.05898 ± 0.1986	0.07148 ± 0.1991	0.04962 ± 0.1977	0.06189 ± 0.1959	0.05642 ± 0.2009	0.03775 ± 0.1439	0.02276 ± 0.1808	0.0582 ± 0.1859	0.05501 ± 0.1992	0.06491 ± 0.1993	0.06128 ± 0.2004	0.009525 ± 0.1988	0.02422 ± 0.1994	0.002265 ± 0.1981	0.009238 ± 0.1971	0.009723 ± 0.1999	0.0374 ± 0.2416	0.003347 ± 0.2077	0.0108 ± 0.207	0.009415 ± 0.195	0.007533 ± 0.2011	0.04141 ± 0.1978	1.064e-35	9.792e-14	1.597e-20	4.98e-20	2.598e-17	1	0.4398	0.08912	2.596e-13	4.065e-19	0.1408
Jansen_ldak_Model63	0.0604 ± 0.1978	0.07288 ± 0.1982	0.05106 ± 0.1969	0.06334 ± 0.1953	0.05781 ± 0.1999	0.039 ± 0.142	0.02368 ± 0.18	0.05908 ± 0.1852	0.05669 ± 0.1985	0.06635 ± 0.1984	0.0621 ± 0.1999	0.01094 ± 0.1979	0.02546 ± 0.1985	0.003767 ± 0.1972	0.01076 ± 0.1963	0.01107 ± 0.199	0.03697 ± 0.2414	0.003978 ± 0.2068	0.01094 ± 0.2068	0.01114 ± 0.1942	0.008805 ± 0.2002	0.04244 ± 0.1971	6.466e-36	6.905e-14	1.336e-20	4.11e-20	1.924e-17	1	0.4195	0.08179	2.375e-13	2.596e-19	0.1456
Jansen_ldak_Model64	0.06162 ± 0.1971	0.07409 ± 0.1975	0.05229 ± 0.1963	0.06462 ± 0.1947	0.05899 ± 0.1991	0.03975 ± 0.1399	0.02433 ± 0.1791	0.05957 ± 0.1844	0.05822 ± 0.1978	0.06758 ± 0.1977	0.06266 ± 0.1995	0.01218 ± 0.1971	0.02651 ± 0.1977	0.005103 ± 0.1965	0.01213 ± 0.1956	0.01222 ± 0.1982	0.03634 ± 0.241	0.004335 ± 0.206	0.01078 ± 0.2067	0.01274 ± 0.1934	0.009867 ± 0.1994	0.04321 ± 0.1965	4.514e-36	5.268e-14	1.154e-20	3.961e-20	1.465e-17	1	0.3986	0.08097	2.182e-13	1.692e-19	0.147
Jansen_ldak_Model65	0.06268 ± 0.1965	0.07511 ± 0.1969	0.05337 ± 0.1957	0.06574 ± 0.1944	0.05998 ± 0.1984	0.04025 ± 0.1379	0.02473 ± 0.1785	0.05975 ± 0.1838	0.05966 ± 0.1973	0.06861 ± 0.197	0.06293 ± 0.1993	0.01326 ± 0.1965	0.02739 ± 0.197	0.006282 ± 0.1958	0.01332 ± 0.195	0.01322 ± 0.1975	0.03534 ± 0.2408	0.004434 ± 0.2052	0.01027 ± 0.2066	0.01422 ± 0.1927	0.01074 ± 0.1986	0.04374 ± 0.1961	3.366e-36	4.318e-14	1.036e-20	3.82e-20	1.272e-17	0.9262	0.3753	0.07739	2.038e-13	1.144e-19	0.1539
Jansen_ldak_Model66	0.04931 ± 0.2037	0.06173 ± 0.2045	0.04001 ± 0.2027	0.05209 ± 0.2004	0.04686 ± 0.2066	0.02975 ± 0.156	0.01567 ± 0.1867	0.05062 ± 0.1901	0.04436 ± 0.2042	0.05503 ± 0.2052	0.05434 ± 0.2038	-6.333e-05 ± 0.2043	0.0155 ± 0.205	-0.007754 ± 0.2035	-0.0008555 ± 0.2024	0.0004854 ± 0.2056	0.038 ± 0.243	-0.00221 ± 0.2135	0.006978 ± 0.2095	-0.001487 ± 0.2005	-0.001699 ± 0.2068	0.03283 ± 0.2036	4.328e-34	7.486e-13	8.091e-20	2.333e-19	2.065e-16	0.9822	0.5664	0.1313	6.486e-13	4.824e-18	0.1095
Jansen_ldak_Model67	0.05102 ± 0.2023	0.06341 ± 0.2031	0.04174 ± 0.2013	0.05382 ± 0.1991	0.04856 ± 0.2051	0.031 ± 0.1531	0.01684 ± 0.1851	0.05194 ± 0.1889	0.04633 ± 0.2028	0.05675 ± 0.2036	0.05543 ± 0.2027	0.001726 ± 0.2029	0.0171 ± 0.2036	-0.005871 ± 0.2021	0.001006 ± 0.201	0.002225 ± 0.2042	0.03729 ± 0.2425	-0.001295 ± 0.212	0.007602 ± 0.2086	0.000561 ± 0.1992	6.364e-05 ± 0.2053	0.03441 ± 0.2021	2.16e-34	5.268e-13	5.684e-20	1.481e-19	1.568e-16	0.9822	0.5486	0.1283	4.915e-13	3.349e-18	0.1187
Jansen_ldak_Model68	0.05288 ± 0.2011	0.06527 ± 0.2018	0.0436 ± 0.2001	0.05571 ± 0.198	0.05039 ± 0.2038	0.03225 ± 0.1501	0.01825 ± 0.1838	0.05345 ± 0.1879	0.04841 ± 0.2016	0.05863 ± 0.2023	0.0567 ± 0.2018	0.003635 ± 0.2016	0.01883 ± 0.2024	-0.003871 ± 0.2008	0.002995 ± 0.1998	0.004078 ± 0.2029	0.03683 ± 0.242	-0.0002426 ± 0.2106	0.008306 ± 0.2079	0.002743 ± 0.1979	0.001921 ± 0.2041	0.03601 ± 0.2006	1.023e-34	3.534e-13	4.154e-20	1.071e-19	1.043e-16	1	0.5225	0.115	4.133e-13	2.109e-18	0.1241
Jansen_ldak_Model69	0.05486 ± 0.2	0.06723 ± 0.2006	0.0456 ± 0.199	0.05772 ± 0.197	0.05235 ± 0.2025	0.03375 ± 0.1475	0.01965 ± 0.1826	0.05501 ± 0.1869	0.0506 ± 0.2005	0.06065 ± 0.201	0.05814 ± 0.201	0.005637 ± 0.2004	0.02065 ± 0.2012	-0.00178 ± 0.1997	0.005088 ± 0.1987	0.006016 ± 0.2017	0.0368 ± 0.2417	0.0009232 ± 0.2094	0.009167 ± 0.2073	0.005009 ± 0.1967	0.003864 ± 0.2028	0.03778 ± 0.1994	4.906e-35	2.385e-13	2.895e-20	7.899e-20	7.089e-17	1	0.4952	0.1057	3.371e-13	1.311e-18	0.1342
Jansen_ldak_Model70	0.05674 ± 0.1989	0.06911 ± 0.1995	0.04748 ± 0.198	0.05962 ± 0.196	0.05421 ± 0.2014	0.03475 ± 0.1452	0.02105 ± 0.1815	0.05641 ± 0.1861	0.05269 ± 0.1995	0.06258 ± 0.1998	0.05942 ± 0.2003	0.007545 ± 0.1993	0.02238 ± 0.2	0.0002146 ± 0.1986	0.007096 ± 0.1976	0.007855 ± 0.2005	0.03657 ± 0.2415	0.002048 ± 0.2083	0.009866 ± 0.2067	0.007199 ± 0.1956	0.005667 ± 0.2017	0.03941 ± 0.1981	2.647e-35	1.724e-13	2.189e-20	6.23e-20	4.817e-17	1	0.4752	0.09389	2.926e-13	8.451e-19	0.1418
Jansen_ldak_Model71	0.05855 ± 0.1979	0.07091 ± 0.1985	0.04929 ± 0.197	0.06146 ± 0.1952	0.05599 ± 0.2003	0.03625 ± 0.1432	0.02226 ± 0.1804	0.05772 ± 0.1852	0.05474 ± 0.1986	0.06442 ± 0.1987	0.0606 ± 0.1997	0.009357 ± 0.1983	0.02402 ± 0.199	0.002113 ± 0.1976	0.009003 ± 0.1966	0.009603 ± 0.1995	0.03631 ± 0.2411	0.003045 ± 0.2072	0.01042 ± 0.2063	0.009311 ± 0.1946	0.00737 ± 0.2006	0.04084 ± 0.1971	1.477e-35	1.25e-13	1.699e-20	5.063e-20	3.319e-17	1	0.4458	0.08767	2.564e-13	5.118e-19	0.1465
Jansen_ldak_Model72	0.06024 ± 0.1971	0.07258 ± 0.1976	0.05101 ± 0.1962	0.06322 ± 0.1945	0.05763 ± 0.1993	0.03725 ± 0.1408	0.02338 ± 0.1795	0.05885 ± 0.1844	0.05672 ± 0.1978	0.06614 ± 0.1978	0.0616 ± 0.1992	0.01108 ± 0.1974	0.02556 ± 0.198	0.003922 ± 0.1967	0.01084 ± 0.1958	0.01124 ± 0.1985	0.03597 ± 0.2409	0.003896 ± 0.2062	0.0107 ± 0.206	0.01137 ± 0.1937	0.008931 ± 0.1996	0.04216 ± 0.1962	9.157e-36	9.17e-14	1.37e-20	4.156e-20	2.68e-17	1	0.4281	0.07831	2.346e-13	3.228e-19	0.1515
Jansen_ldak_Model73	0.06178 ± 0.1963	0.07409 ± 0.1968	0.05257 ± 0.1955	0.0648 ± 0.1939	0.05913 ± 0.1984	0.03825 ± 0.1391	0.02424 ± 0.1787	0.05969 ± 0.1836	0.0586 ± 0.197	0.06768 ± 0.1969	0.06238 ± 0.1987	0.01263 ± 0.1966	0.02691 ± 0.1972	0.00557 ± 0.1959	0.0125 ± 0.195	0.01271 ± 0.1976	0.0352 ± 0.2407	0.004468 ± 0.2053	0.01073 ± 0.2059	0.01332 ± 0.1928	0.01029 ± 0.1988	0.0432 ± 0.1954	5.942e-36	6.843e-14	1.152e-20	3.719e-20	2.005e-17	1	0.4079	0.07483	2.143e-13	1.935e-19	0.1552
Jansen_ldak_Model74	0.06304 ± 0.1957	0.0753 ± 0.1962	0.05387 ± 0.1949	0.06615 ± 0.1935	0.06032 ± 0.1976	0.0385 ± 0.1367	0.0247 ± 0.178	0.05992 ± 0.1828	0.06028 ± 0.1964	0.06895 ± 0.1962	0.06275 ± 0.1985	0.01391 ± 0.1958	0.02797 ± 0.1965	0.006969 ± 0.1952	0.01391 ± 0.1944	0.01392 ± 0.1969	0.03409 ± 0.2405	0.004644 ± 0.2045	0.01017 ± 0.2059	0.01506 ± 0.1921	0.01135 ± 0.198	0.0438 ± 0.1948	4.17e-36	5.307e-14	9.918e-21	3.221e-20	1.771e-17	0.9078	0.3852	0.07432	1.931e-13	1.165e-19	0.1588
Jansen_ldak_Model75	0.06395 ± 0.1953	0.07612 ± 0.1957	0.05484 ± 0.1945	0.06717 ± 0.1932	0.06112 ± 0.197	0.038 ± 0.1348	0.02461 ± 0.1775	0.05964 ± 0.1822	0.06176 ± 0.196	0.0698 ± 0.1957	0.06259 ± 0.1984	0.01487 ± 0.1953	0.02869 ± 0.196	0.008038 ± 0.1946	0.01498 ± 0.1939	0.01479 ± 0.1963	0.03209 ± 0.2403	0.004277 ± 0.2038	0.009032 ± 0.2062	0.01657 ± 0.1916	0.01201 ± 0.1974	0.04401 ± 0.1945	3.867e-36	4.839e-14	9.259e-21	3.177e-20	1.714e-17	0.9446	0.3618	0.06847	1.895e-13	8.078e-20	0.1634
Jansen_ldak_Model76	0.06458 ± 0.195	0.07665 ± 0.1954	0.05554 ± 0.1942	0.06794 ± 0.1932	0.06163 ± 0.1965	0.03725 ± 0.1326	0.02407 ± 0.1771	0.05882 ± 0.1814	0.06301 ± 0.1957	0.07038 ± 0.1953	0.06204 ± 0.1984	0.01555 ± 0.195	0.02913 ± 0.1957	0.008835 ± 0.1943	0.01579 ± 0.1936	0.01538 ± 0.1959	0.02951 ± 0.2401	0.003481 ± 0.2032	0.007344 ± 0.2066	0.01787 ± 0.1913	0.01236 ± 0.197	0.04371 ± 0.1944	4.369e-36	4.748e-14	9.525e-21	3.236e-20	1.892e-17	0.9446	0.3344	0.06246	2.027e-13	6.125e-20	0.1658
Jansen_ldak_Model77	0.05171 ± 0.2009	0.064 ± 0.2015	0.04251 ± 0.1999	0.05452 ± 0.1977	0.04924 ± 0.2036	0.03125 ± 0.1508	0.01732 ± 0.1837	0.05236 ± 0.1875	0.0473 ± 0.2014	0.05738 ± 0.2021	0.05557 ± 0.2014	0.002684 ± 0.2014	0.01788 ± 0.2022	-0.004825 ± 0.2006	0.001999 ± 0.1996	0.003158 ± 0.2027	0.0362 ± 0.2413	-0.0009506 ± 0.2104	0.007581 ± 0.2074	0.001748 ± 0.1977	0.0009686 ± 0.2039	0.03485 ± 0.2005	1.651e-34	4.606e-13	4.936e-20	1.277e-19	1.393e-16	0.9822	0.541	0.1194	4.259e-13	2.815e-18	0.1247
Jansen_ldak_Model78	0.05386 ± 0.1995	0.06612 ± 0.2001	0.04468 ± 0.1985	0.0567 ± 0.1964	0.05137 ± 0.2021	0.03275 ± 0.1477	0.01881 ± 0.1823	0.05403 ± 0.1864	0.04972 ± 0.2	0.05956 ± 0.2006	0.05704 ± 0.2004	0.004905 ± 0.2	0.01989 ± 0.2008	-0.002497 ± 0.1992	0.004312 ± 0.1982	0.005316 ± 0.2012	0.03571 ± 0.241	0.0002678 ± 0.2089	0.008452 ± 0.2066	0.004289 ± 0.1963	0.003125 ± 0.2024	0.03673 ± 0.1989	7.545e-35	3.105e-13	3.405e-20	8.945e-20	9.362e-17	1	0.5069	0.107	3.456e-13	1.753e-18	0.1323
Jansen_ldak_Model79	0.05609 ± 0.1982	0.06834 ± 0.1988	0.04693 ± 0.1973	0.05897 ± 0.1953	0.05357 ± 0.2007	0.03375 ± 0.1448	0.02039 ± 0.1809	0.05576 ± 0.1853	0.05222 ± 0.1989	0.06183 ± 0.1992	0.0586 ± 0.1996	0.00718 ± 0.1988	0.02196 ± 0.1995	-0.000121 ± 0.198	0.006686 ± 0.197	0.007522 ± 0.1999	0.03549 ± 0.2406	0.001597 ± 0.2076	0.009301 ± 0.206	0.006881 ± 0.1951	0.005322 ± 0.2011	0.03865 ± 0.1974	3.713e-35	2.13e-13	2.393e-20	6.843e-20	6.155e-17	1	0.4831	0.09374	2.852e-13	1.075e-18	0.1417
Jansen_ldak_Model80	0.05814 ± 0.1971	0.07036 ± 0.1977	0.049 ± 0.1962	0.06105 ± 0.1944	0.05559 ± 0.1995	0.035 ± 0.1423	0.02185 ± 0.1798	0.05723 ± 0.1844	0.05453 ± 0.1978	0.06394 ± 0.1979	0.05989 ± 0.1988	0.009281 ± 0.1976	0.02387 ± 0.1983	0.002072 ± 0.1968	0.008888 ± 0.1959	0.009553 ± 0.1987	0.03506 ± 0.2404	0.00274 ± 0.2064	0.009892 ± 0.2055	0.009339 ± 0.1939	0.00728 ± 0.1999	0.04034 ± 0.1961	2.077e-35	1.523e-13	1.857e-20	5.613e-20	4.103e-17	1	0.4538	0.08695	2.596e-13	6.255e-19	0.1482
Jansen_ldak_Model81	0.06017 ± 0.1962	0.07235 ± 0.1967	0.05105 ± 0.1953	0.06313 ± 0.1936	0.05756 ± 0.1984	0.036 ± 0.14	0.02312 ± 0.1788	0.0586 ± 0.1835	0.05689 ± 0.1968	0.06599 ± 0.1968	0.06113 ± 0.1982	0.01133 ± 0.1966	0.02573 ± 0.1973	0.004224 ± 0.1958	0.01105 ± 0.195	0.01153 ± 0.1977	0.03463 ± 0.2402	0.003782 ± 0.2053	0.01037 ± 0.2052	0.01179 ± 0.1929	0.00916 ± 0.1989	0.04188 ± 0.195	1.264e-35	1.138e-13	1.448e-20	4.443e-20	3.293e-17	1	0.4264	0.07382	2.354e-13	3.673e-19	0.1558
Jansen_ldak_Model82	0.06194 ± 0.1953	0.07406 ± 0.1959	0.05287 ± 0.1945	0.06499 ± 0.1929	0.05926 ± 0.1974	0.0365 ± 0.1373	0.02407 ± 0.178	0.05954 ± 0.1826	0.05905 ± 0.196	0.06779 ± 0.1959	0.06198 ± 0.1978	0.01313 ± 0.1957	0.0273 ± 0.1964	0.006128 ± 0.195	0.01297 ± 0.1942	0.01324 ± 0.1968	0.03366 ± 0.2403	0.004458 ± 0.2043	0.01031 ± 0.2051	0.01404 ± 0.1921	0.01073 ± 0.1979	0.04305 ± 0.1941	7.876e-36	8.781e-14	1.146e-20	3.602e-20	2.594e-17	1	0.4159	0.06906	2.139e-13	1.973e-19	0.1578
Jansen_ldak_Model83	0.06339 ± 0.1947	0.07541 ± 0.1952	0.05438 ± 0.1938	0.06654 ± 0.1925	0.06061 ± 0.1966	0.036 ± 0.1353	0.02444 ± 0.1772	0.05988 ± 0.1817	0.06105 ± 0.1954	0.06922 ± 0.1952	0.06227 ± 0.1975	0.01462 ± 0.195	0.02856 ± 0.1957	0.007736 ± 0.1943	0.01458 ± 0.1936	0.01465 ± 0.196	0.03206 ± 0.24	0.004607 ± 0.2035	0.009645 ± 0.2051	0.01608 ± 0.1913	0.01195 ± 0.1972	0.04372 ± 0.1935	5.877e-36	7.689e-14	9.55e-21	3.076e-20	2.428e-17	1	0.3968	0.06638	1.853e-13	1.317e-19	0.1626
Jansen_ldak_Model84	0.06443 ± 0.1943	0.07634 ± 0.1947	0.05552 ± 0.1934	0.06775 ± 0.1922	0.06152 ± 0.196	0.03475 ± 0.1327	0.02427 ± 0.1768	0.05949 ± 0.1809	0.06276 ± 0.195	0.07022 ± 0.1946	0.06201 ± 0.1974	0.01571 ± 0.1945	0.02939 ± 0.1953	0.008948 ± 0.1938	0.01577 ± 0.1932	0.01566 ± 0.1955	0.02954 ± 0.2401	0.004109 ± 0.2028	0.00814 ± 0.2054	0.01785 ± 0.1909	0.01267 ± 0.1967	0.04379 ± 0.1931	5.746e-36	7.128e-14	8.993e-21	2.725e-20	2.714e-17	0.9466	0.368	0.06235	1.98e-13	8.262e-20	0.1674
Jansen_ldak_Model85	0.06514 ± 0.1941	0.0769 ± 0.1946	0.05634 ± 0.1933	0.06864 ± 0.1923	0.06206 ± 0.1956	0.0335 ± 0.1302	0.02349 ± 0.1766	0.05838 ± 0.1801	0.06427 ± 0.1948	0.07088 ± 0.1944	0.06122 ± 0.1976	0.01649 ± 0.1943	0.02988 ± 0.1951	0.009869 ± 0.1936	0.01667 ± 0.193	0.01636 ± 0.1952	0.02643 ± 0.2402	0.003102 ± 0.2023	0.006038 ± 0.206	0.01938 ± 0.1907	0.01305 ± 0.1964	0.04337 ± 0.193	8.092e-36	7.523e-14	1.028e-20	2.994e-20	3.652e-17	0.9262	0.3379	0.0551	2.067e-13	6.231e-20	0.1765
Jansen_ldak_Model86	0.06583 ± 0.1941	0.07744 ± 0.1946	0.05713 ± 0.1933	0.06951 ± 0.1926	0.06259 ± 0.1954	0.032 ± 0.128	0.02282 ± 0.1766	0.05737 ± 0.1795	0.06571 ± 0.1948	0.07149 ± 0.1943	0.06053 ± 0.1979	0.01725 ± 0.1943	0.03037 ± 0.1951	0.01077 ± 0.1935	0.01756 ± 0.1931	0.01704 ± 0.1951	0.0234 ± 0.2403	0.002182 ± 0.2019	0.00407 ± 0.2067	0.02088 ± 0.1906	0.01342 ± 0.1963	0.04301 ± 0.1931	1.375e-35	8.193e-14	1.328e-20	3.465e-20	5.219e-17	0.9111	0.3169	0.05259	2.271e-13	5.157e-20	0.1836
Jansen_ldak_Model87	0.06638 ± 0.1943	0.07786 ± 0.1948	0.05779 ± 0.1935	0.07022 ± 0.193	0.06301 ± 0.1954	0.031 ± 0.1261	0.02207 ± 0.1768	0.05623 ± 0.179	0.06702 ± 0.195	0.07198 ± 0.1945	0.05968 ± 0.1983	0.0179 ± 0.1944	0.03073 ± 0.1953	0.01157 ± 0.1936	0.01835 ± 0.1933	0.0176 ± 0.1951	0.02066 ± 0.2401	0.001167 ± 0.2017	0.002 ± 0.2076	0.02224 ± 0.1908	0.01369 ± 0.1963	0.04251 ± 0.1935	2.762e-35	9.717e-14	1.988e-20	4.805e-20	7.74e-17	0.8713	0.2919	0.0476	2.811e-13	5.067e-20	0.1977
Jansen_ldak_Model88	0.05541 ± 0.1973	0.06752 ± 0.1979	0.04635 ± 0.1963	0.05825 ± 0.1943	0.05292 ± 0.1998	0.033 ± 0.1438	0.01971 ± 0.1801	0.05486 ± 0.1844	0.05175 ± 0.1979	0.06105 ± 0.1982	0.05764 ± 0.1985	0.006852 ± 0.1979	0.02154 ± 0.1987	-0.0004054 ± 0.1971	0.006335 ± 0.1962	0.007211 ± 0.199	0.03406 ± 0.2395	0.001105 ± 0.2066	0.008602 ± 0.205	0.006654 ± 0.1943	0.004955 ± 0.2002	0.03788 ± 0.1964	5.34e-35	2.6e-13	2.732e-20	7.834e-20	7.359e-17	1	0.4915	0.09419	2.856e-13	1.287e-18	0.1436
Jansen_ldak_Model89	0.05794 ± 0.196	0.06999 ± 0.1966	0.04892 ± 0.1951	0.06083 ± 0.1932	0.0554 ± 0.1984	0.03425 ± 0.1407	0.02144 ± 0.1788	0.05677 ± 0.1832	0.05463 ± 0.1967	0.06363 ± 0.1968	0.05926 ± 0.1977	0.009452 ± 0.1966	0.02392 ± 0.1974	0.002305 ± 0.1958	0.009046 ± 0.1949	0.009733 ± 0.1977	0.03357 ± 0.2394	0.002516 ± 0.2052	0.009441 ± 0.2044	0.009682 ± 0.193	0.00741 ± 0.1989	0.03989 ± 0.1949	2.896e-35	1.852e-13	2.011e-20	6.273e-20	5.044e-17	1	0.4618	0.08469	2.509e-13	7.206e-19	0.1511
Jansen_ldak_Model90	0.06026 ± 0.1949	0.07223 ± 0.1955	0.05129 ± 0.194	0.06323 ± 0.1923	0.05765 ± 0.1971	0.0345 ± 0.1382	0.02289 ± 0.1777	0.05833 ± 0.1822	0.05733 ± 0.1956	0.066 ± 0.1955	0.06056 ± 0.197	0.01181 ± 0.1955	0.02604 ± 0.1962	0.004788 ± 0.1947	0.01152 ± 0.1939	0.01202 ± 0.1965	0.03277 ± 0.2393	0.003649 ± 0.204	0.009839 ± 0.2041	0.01253 ± 0.1918	0.009564 ± 0.1977	0.04161 ± 0.1935	1.537e-35	1.331e-13	1.412e-20	4.515e-20	3.908e-17	1	0.4341	0.06918	2.211e-13	3.722e-19	0.1588
Jansen_ldak_Model91	0.06227 ± 0.194	0.07415 ± 0.1946	0.05338 ± 0.1931	0.06535 ± 0.1916	0.05957 ± 0.1961	0.03425 ± 0.1354	0.02378 ± 0.1769	0.05929 ± 0.1812	0.05987 ± 0.1947	0.06804 ± 0.1945	0.06139 ± 0.1966	0.0139 ± 0.1946	0.02788 ± 0.1954	0.006991 ± 0.1938	0.01373 ± 0.1931	0.01402 ± 0.1956	0.0314 ± 0.2396	0.004326 ± 0.203	0.009559 ± 0.2041	0.0152 ± 0.1909	0.01136 ± 0.1968	0.04286 ± 0.1924	1.11e-35	1.131e-13	1.17e-20	3.799e-20	3.422e-17	1	0.4149	0.06235	2.125e-13	2.054e-19	0.1624
Jansen_ldak_Model92	0.06381 ± 0.1934	0.07555 ± 0.194	0.05503 ± 0.1925	0.06705 ± 0.1912	0.06097 ± 0.1953	0.033 ± 0.1326	0.02393 ± 0.1763	0.05929 ± 0.1802	0.06213 ± 0.1941	0.06957 ± 0.1938	0.06143 ± 0.1964	0.01549 ± 0.1939	0.02921 ± 0.1948	0.008711 ± 0.1932	0.01543 ± 0.1925	0.01553 ± 0.1949	0.02874 ± 0.2397	0.004194 ± 0.2022	0.008333 ± 0.2043	0.01752 ± 0.1903	0.01257 ± 0.1961	0.04332 ± 0.1917	9.326e-36	1.05e-13	1.004e-20	3.03e-20	3.743e-17	0.9822	0.3987	0.06192	2.026e-13	1.249e-19	0.169
Jansen_ldak_Model93	0.06482 ± 0.1932	0.07634 ± 0.1937	0.0562 ± 0.1923	0.0683 ± 0.1912	0.06177 ± 0.1948	0.0305 ± 0.1302	0.02313 ± 0.1761	0.05836 ± 0.1793	0.06407 ± 0.1938	0.07052 ± 0.1935	0.06064 ± 0.1965	0.01658 ± 0.1937	0.03 ± 0.1946	0.009955 ± 0.1929	0.01663 ± 0.1924	0.01655 ± 0.1946	0.02517 ± 0.24	0.003194 ± 0.2016	0.005995 ± 0.2049	0.01952 ± 0.1901	0.01318 ± 0.1958	0.04295 ± 0.1913	1.241e-35	1.183e-13	9.958e-21	2.776e-20	5.442e-17	0.9079	0.367	0.05461	2.046e-13	8.104e-20	0.1768
Jansen_ldak_Model94	0.06563 ± 0.1932	0.07695 ± 0.1938	0.05715 ± 0.1924	0.06934 ± 0.1916	0.06236 ± 0.1946	0.02775 ± 0.1275	0.02214 ± 0.1762	0.05702 ± 0.1785	0.06585 ± 0.1939	0.07125 ± 0.1935	0.0596 ± 0.1969	0.01747 ± 0.1937	0.03057 ± 0.1947	0.011 ± 0.1929	0.01763 ± 0.1925	0.01737 ± 0.1946	0.0212 ± 0.2403	0.001937 ± 0.2013	0.003371 ± 0.2058	0.02134 ± 0.1902	0.01356 ± 0.1958	0.04233 ± 0.1914	2.24e-35	1.356e-13	1.26e-20	2.76e-20	9.174e-17	0.9111	0.3411	0.04691	2.297e-13	6.3e-20	0.1862
Jansen_ldak_Model95	0.06636 ± 0.1935	0.07748 ± 0.1941	0.05804 ± 0.1927	0.0703 ± 0.1921	0.0629 ± 0.1947	0.02525 ± 0.1247	0.02117 ± 0.1765	0.05579 ± 0.1779	0.06754 ± 0.1942	0.0719 ± 0.1937	0.05856 ± 0.1974	0.01832 ± 0.194	0.0311 ± 0.1951	0.01201 ± 0.1932	0.0186 ± 0.1929	0.01813 ± 0.1948	0.01746 ± 0.2405	0.0007267 ± 0.2011	0.0008548 ± 0.2068	0.02307 ± 0.1905	0.01393 ± 0.196	0.04174 ± 0.1917	5.672e-35	1.774e-13	2.031e-20	3.916e-20	1.757e-16	0.8713	0.3167	0.04285	2.885e-13	6.145e-20	0.2025
Jansen_ldak_Model96	0.06727 ± 0.1939	0.07821 ± 0.1944	0.05908 ± 0.193	0.07139 ± 0.1927	0.06364 ± 0.1948	0.02425 ± 0.1229	0.02067 ± 0.1768	0.05491 ± 0.1775	0.06926 ± 0.1945	0.07273 ± 0.194	0.05793 ± 0.1979	0.01936 ± 0.1943	0.03183 ± 0.1954	0.0132 ± 0.1935	0.01976 ± 0.1933	0.01908 ± 0.195	0.01469 ± 0.2404	6.806e-05 ± 0.201	-0.0009946 ± 0.2077	0.02487 ± 0.1908	0.01454 ± 0.1962	0.04151 ± 0.1922	1.438e-34	2.364e-13	3.21e-20	6.154e-20	3.039e-16	0.8759	0.2993	0.03887	3.725e-13	6.297e-20	0.2124
Jansen_ldak_Model97	0.06831 ± 0.1942	0.07913 ± 0.1948	0.06021 ± 0.1934	0.07256 ± 0.1933	0.06456 ± 0.195	0.0235 ± 0.1209	0.02056 ± 0.1773	0.05455 ± 0.1772	0.07098 ± 0.1949	0.07371 ± 0.1943	0.05766 ± 0.1983	0.02054 ± 0.1946	0.03272 ± 0.1957	0.01453 ± 0.1938	0.0211 ± 0.1937	0.02016 ± 0.1953	0.01271 ± 0.2403	-0.0001789 ± 0.2009	-0.002339 ± 0.2087	0.02671 ± 0.1912	0.01534 ± 0.1964	0.0416 ± 0.1927	3.618e-34	2.949e-13	5.489e-20	9.919e-20	4.637e-16	0.8713	0.284	0.03481	5.064e-13	6.549e-20	0.2308
Jansen_ldak_Model98	0.06938 ± 0.1947	0.0801 ± 0.1952	0.06135 ± 0.1939	0.07376 ± 0.194	0.06552 ± 0.1952	0.024 ± 0.1195	0.02069 ± 0.1778	0.05429 ± 0.177	0.07268 ± 0.1953	0.07471 ± 0.1947	0.05752 ± 0.1988	0.02178 ± 0.195	0.03367 ± 0.196	0.01591 ± 0.1942	0.0225 ± 0.1942	0.02129 ± 0.1956	0.01109 ± 0.2399	-0.0002141 ± 0.2009	-0.003301 ± 0.2097	0.02855 ± 0.1916	0.01621 ± 0.1967	0.04182 ± 0.1934	1.033e-33	3.642e-13	1.091e-19	2.031e-19	6.759e-16	0.8408	0.2636	0.03488	7.565e-13	7.311e-20	0.2432
Jansen_ldak_Model99	0.06073 ± 0.1931	0.07244 ± 0.1937	0.05197 ± 0.1921	0.06373 ± 0.1905	0.0581 ± 0.1952	0.033 ± 0.1353	0.02264 ± 0.1762	0.05802 ± 0.1804	0.05841 ± 0.1938	0.06636 ± 0.1936	0.05993 ± 0.1954	0.01284 ± 0.1938	0.0268 ± 0.1946	0.00594 ± 0.193	0.01256 ± 0.1923	0.01303 ± 0.1948	0.03017 ± 0.2381	0.003571 ± 0.2021	0.008973 ± 0.2027	0.01402 ± 0.1902	0.01041 ± 0.196	0.04145 ± 0.1913	2.021e-35	1.591e-13	1.428e-20	4.654e-20	4.787e-17	1	0.4322	0.0629	2.079e-13	3.715e-19	0.1634
Jansen_ldak_Model100	0.06292 ± 0.1923	0.07444 ± 0.1929	0.0543 ± 0.1914	0.06608 ± 0.19	0.06015 ± 0.1942	0.03125 ± 0.1322	0.02316 ± 0.1755	0.05859 ± 0.1792	0.06137 ± 0.193	0.06858 ± 0.1927	0.06039 ± 0.1951	0.01513 ± 0.193	0.02879 ± 0.1939	0.008374 ± 0.1922	0.01497 ± 0.1916	0.01524 ± 0.194	0.02749 ± 0.2387	0.003881 ± 0.2012	0.007919 ± 0.2029	0.01716 ± 0.1895	0.01227 ± 0.1952	0.04237 ± 0.1901	1.832e-35	1.62e-13	1.235e-20	3.846e-20	5.473e-17	0.9631	0.4168	0.05801	2.156e-13	1.884e-19	0.169
Jansen_ldak_Model101	0.0643 ± 0.192	0.07553 ± 0.1926	0.0559 ± 0.1911	0.06775 ± 0.19	0.06127 ± 0.1937	0.0275 ± 0.1292	0.02236 ± 0.1753	0.05768 ± 0.1781	0.06387 ± 0.1927	0.0699 ± 0.1922	0.05956 ± 0.1952	0.01659 ± 0.1928	0.02991 ± 0.1938	0.01001 ± 0.1919	0.01655 ± 0.1915	0.01662 ± 0.1937	0.02283 ± 0.2395	0.002806 ± 0.2006	0.005183 ± 0.2037	0.01973 ± 0.1893	0.01313 ± 0.1949	0.04209 ± 0.1894	2.415e-35	1.837e-13	1.192e-20	3.169e-20	8.791e-17	0.9262	0.3846	0.05335	2.181e-13	1.133e-19	0.1837
Jansen_ldak_Model102	0.06494 ± 0.1923	0.07582 ± 0.193	0.0568 ± 0.1914	0.06875 ± 0.1906	0.0616 ± 0.1937	0.022 ± 0.1258	0.02028 ± 0.1758	0.05538 ± 0.1772	0.06591 ± 0.193	0.07047 ± 0.1925	0.05752 ± 0.1959	0.01736 ± 0.1932	0.03031 ± 0.1943	0.01096 ± 0.1923	0.01742 ± 0.192	0.01732 ± 0.194	0.01669 ± 0.2403	0.000551 ± 0.2004	0.0009624 ± 0.205	0.02182 ± 0.1897	0.01319 ± 0.1953	0.04065 ± 0.1895	7.035e-35	2.995e-13	1.664e-20	3.438e-20	2.28e-16	0.9079	0.3663	0.03909	2.676e-13	8.664e-20	0.1958
Jansen_ldak_Model103	0.06571 ± 0.1929	0.07629 ± 0.1936	0.05779 ± 0.192	0.06981 ± 0.1915	0.06211 ± 0.194	0.018 ± 0.1229	0.01882 ± 0.1765	0.05357 ± 0.1765	0.06789 ± 0.1935	0.07114 ± 0.193	0.05598 ± 0.1967	0.01828 ± 0.1938	0.03085 ± 0.195	0.01207 ± 0.1929	0.01846 ± 0.1927	0.01816 ± 0.1945	0.01163 ± 0.2408	-0.001115 ± 0.2004	-0.002435 ± 0.2063	0.02389 ± 0.1904	0.01347 ± 0.1958	0.03965 ± 0.1899	2.393e-34	4.662e-13	2.892e-20	4.558e-20	5.69e-16	0.8759	0.3449	0.03542	3.673e-13	8.4e-20	0.2114
Jansen_ldak_Model104	0.06691 ± 0.1933	0.07726 ± 0.1941	0.05916 ± 0.1925	0.07122 ± 0.1922	0.06312 ± 0.1942	0.016 ± 0.121	0.01844 ± 0.177	0.05286 ± 0.176	0.07006 ± 0.194	0.07225 ± 0.1934	0.05528 ± 0.1972	0.01965 ± 0.1943	0.03188 ± 0.1955	0.01361 ± 0.1934	0.01995 ± 0.1933	0.01944 ± 0.195	0.008371 ± 0.241	-0.001664 ± 0.2004	-0.004452 ± 0.2075	0.02615 ± 0.1909	0.01431 ± 0.1962	0.03945 ± 0.1903	7.73e-34	6.356e-13	5.171e-20	6.931e-20	1.182e-15	0.8713	0.3225	0.03229	5.152e-13	8.333e-20	0.233
Jansen_ldak_Model105	0.06825 ± 0.1937	0.07842 ± 0.1944	0.06063 ± 0.1929	0.07269 ± 0.1928	0.06434 ± 0.1944	0.0155 ± 0.1188	0.01855 ± 0.1776	0.05272 ± 0.1755	0.07219 ± 0.1943	0.07351 ± 0.1938	0.05503 ± 0.1976	0.0212 ± 0.1946	0.03308 ± 0.1959	0.01533 ± 0.1937	0.02164 ± 0.1937	0.02089 ± 0.1953	0.0064 ± 0.2407	-0.001595 ± 0.2003	-0.005726 ± 0.2084	0.02844 ± 0.1914	0.01539 ± 0.1964	0.03965 ± 0.1907	2.565e-33	8.77e-13	1.051e-19	1.336e-19	1.956e-15	0.8759	0.3039	0.02906	7.744e-13	9.517e-20	0.2491
Jansen_ldak_Model106	0.06979 ± 0.1942	0.07983 ± 0.1949	0.06227 ± 0.1934	0.07438 ± 0.1936	0.06575 ± 0.1947	0.01575 ± 0.1167	0.01898 ± 0.1782	0.05291 ± 0.1753	0.07445 ± 0.1948	0.07499 ± 0.1943	0.05514 ± 0.1981	0.02296 ± 0.1952	0.03453 ± 0.1963	0.01724 ± 0.1943	0.02355 ± 0.1943	0.02255 ± 0.1957	0.004743 ± 0.2403	-0.001222 ± 0.2004	-0.006484 ± 0.2095	0.03087 ± 0.1919	0.01673 ± 0.1968	0.04026 ± 0.1914	8.843e-33	1.148e-12	2.263e-19	2.786e-19	3.51e-15	0.8713	0.2831	0.0281	1.209e-12	1.139e-19	0.2668
Jansen_ldak_Model107	0.07132 ± 0.1948	0.08123 ± 0.1954	0.06391 ± 0.194	0.07603 ± 0.1944	0.06718 ± 0.1951	0.01625 ± 0.1151	0.01967 ± 0.1789	0.05318 ± 0.1751	0.07667 ± 0.1954	0.07643 ± 0.1948	0.05534 ± 0.1986	0.02472 ± 0.1957	0.03597 ± 0.1968	0.01917 ± 0.1949	0.02547 ± 0.195	0.02421 ± 0.1962	0.003714 ± 0.2399	-0.0006026 ± 0.2006	-0.007011 ± 0.2106	0.03324 ± 0.1925	0.01808 ± 0.1972	0.0409 ± 0.1922	3.123e-32	1.596e-12	4.855e-19	6.327e-19	5.723e-15	0.8061	0.2701	0.02877	1.83e-12	1.405e-19	0.2846
Jansen_ldak_Model108	0.07284 ± 0.1955	0.08263 ± 0.196	0.06551 ± 0.1948	0.07765 ± 0.1953	0.06861 ± 0.1956	0.017 ± 0.1142	0.02026 ± 0.1799	0.05348 ± 0.175	0.07886 ± 0.1962	0.07786 ± 0.1955	0.05558 ± 0.1992	0.02648 ± 0.1964	0.03741 ± 0.1974	0.02108 ± 0.1957	0.02738 ± 0.1958	0.02586 ± 0.1968	0.002771 ± 0.2395	2.964e-05 ± 0.2009	-0.007522 ± 0.2119	0.0356 ± 0.1933	0.01942 ± 0.1977	0.04157 ± 0.1931	1.296e-31	2.228e-12	1.197e-18	1.502e-18	1.086e-14	0.8061	0.2529	0.02827	3.031e-12	1.513e-19	0.2912
Jansen_ldak_Model109	0.0742 ± 0.1964	0.08387 ± 0.1968	0.06696 ± 0.1957	0.0791 ± 0.1964	0.06989 ± 0.1963	0.01775 ± 0.1128	0.02078 ± 0.1809	0.05357 ± 0.175	0.08089 ± 0.197	0.07911 ± 0.1963	0.05572 ± 0.1998	0.0281 ± 0.1972	0.03871 ± 0.1982	0.02285 ± 0.1966	0.02917 ± 0.1968	0.02735 ± 0.1975	0.001971 ± 0.2388	0.0006103 ± 0.2014	-0.008059 ± 0.2132	0.03781 ± 0.1942	0.0206 ± 0.1984	0.04205 ± 0.1943	5.789e-31	3.363e-12	3.026e-18	4.232e-18	1.877e-14	0.7812	0.2453	0.0281	4.772e-12	2.17e-19	0.308
Jansen_ldak_Model110	0.06301 ± 0.1918	0.0731 ± 0.1927	0.05546 ± 0.1908	0.06708 ± 0.1903	0.05944 ± 0.193	0.01125 ± 0.1231	0.01553 ± 0.1759	0.05034 ± 0.1752	0.06573 ± 0.1925	0.06831 ± 0.1919	0.05237 ± 0.1953	0.01627 ± 0.1931	0.02879 ± 0.1946	0.01008 ± 0.1921	0.01628 ± 0.192	0.01627 ± 0.1939	0.006143 ± 0.2406	-0.003791 ± 0.1995	-0.005903 ± 0.2049	0.02225 ± 0.1898	0.01134 ± 0.1952	0.03613 ± 0.1876	7.749e-34	1.169e-12	3.506e-20	5.791e-20	1.28e-15	0.8713	0.3817	0.03369	4.291e-13	1.376e-19	0.2156
Jansen_ldak_Model111	0.0639 ± 0.1926	0.0736 ± 0.1934	0.05664 ± 0.1916	0.06827 ± 0.1914	0.06006 ± 0.1935	0.0065 ± 0.1205	0.01403 ± 0.1769	0.04856 ± 0.1743	0.06802 ± 0.1932	0.0691 ± 0.1926	0.05048 ± 0.1961	0.01741 ± 0.194	0.0295 ± 0.1955	0.01144 ± 0.193	0.01755 ± 0.193	0.01732 ± 0.1947	0.0005429 ± 0.2409	-0.005328 ± 0.1996	-0.009694 ± 0.2064	0.02469 ± 0.1908	0.0117 ± 0.196	0.03486 ± 0.1878	4.292e-33	2.189e-12	7.554e-20	9.543e-20	3.951e-15	0.8713	0.3576	0.02648	7.161e-13	1.423e-19	0.2299
Jansen_ldak_Model112	0.06554 ± 0.1933	0.07496 ± 0.1941	0.05849 ± 0.1923	0.07011 ± 0.1924	0.06153 ± 0.1939	0.004 ± 0.1177	0.0139 ± 0.1779	0.04802 ± 0.1739	0.07073 ± 0.194	0.07068 ± 0.1932	0.0499 ± 0.1968	0.01931 ± 0.1948	0.031 ± 0.1963	0.01354 ± 0.1938	0.01959 ± 0.1939	0.01912 ± 0.1954	-0.002971 ± 0.241	-0.005483 ± 0.1998	-0.0116 ± 0.2078	0.02758 ± 0.1917	0.013 ± 0.1966	0.03496 ± 0.1883	2.335e-32	3.414e-12	2.008e-19	2.362e-19	9.622e-15	0.8759	0.3492	0.02529	1.24e-12	1.664e-19	0.2578
Jansen_ldak_Model113	0.06738 ± 0.1939	0.07658 ± 0.1947	0.06049 ± 0.193	0.07209 ± 0.1933	0.06323 ± 0.1943	0.003 ± 0.1156	0.01445 ± 0.1787	0.04819 ± 0.1734	0.0735 ± 0.1946	0.07244 ± 0.1939	0.04977 ± 0.1972	0.02143 ± 0.1955	0.03273 ± 0.1969	0.01585 ± 0.1946	0.02185 ± 0.1947	0.02114 ± 0.1961	-0.005143 ± 0.2407	-0.004937 ± 0.2	-0.01273 ± 0.2089	0.03054 ± 0.1925	0.01456 ± 0.1972	0.03545 ± 0.1888	1.065e-31	5.083e-12	4.944e-19	5.205e-19	1.98e-14	0.8759	0.3298	0.02231	2.132e-12	2.027e-19	0.2824
Jansen_ldak_Model114	0.06905 ± 0.1946	0.078 ± 0.1953	0.06235 ± 0.1938	0.07389 ± 0.1943	0.0648 ± 0.1947	0.0025 ± 0.114	0.01519 ± 0.1797	0.04837 ± 0.1727	0.0761 ± 0.1953	0.07399 ± 0.1945	0.04956 ± 0.1977	0.02344 ± 0.1962	0.03434 ± 0.1975	0.01805 ± 0.1954	0.02402 ± 0.1955	0.02304 ± 0.1967	-0.007114 ± 0.24	-0.004207 ± 0.2001	-0.01375 ± 0.2102	0.03334 ± 0.1933	0.01597 ± 0.1977	0.03582 ± 0.1894	5.698e-31	8.142e-12	1.281e-18	1.358e-18	4.231e-14	0.8408	0.308	0.01947	3.607e-12	2.298e-19	0.2963
Jansen_ldak_Model115	0.07169 ± 0.1946	0.08055 ± 0.1952	0.06505 ± 0.1939	0.07649 ± 0.1945	0.06746 ± 0.1946	0.005 ± 0.112	0.01769 ± 0.18	0.05032 ± 0.1721	0.07923 ± 0.1953	0.07656 ± 0.1946	0.05098 ± 0.1974	0.02636 ± 0.1963	0.03692 ± 0.1974	0.02115 ± 0.1955	0.02712 ± 0.1957	0.02584 ± 0.1968	-0.006257 ± 0.2388	-0.001679 ± 0.2	-0.01239 ± 0.2108	0.03668 ± 0.1935	0.01849 ± 0.1976	0.03774 ± 0.1896	1.604e-30	9.139e-12	2.814e-18	3.324e-18	5.343e-14	0.7717	0.2878	0.01992	5.121e-12	2.272e-19	0.3145
Jansen_ldak_Model116	0.07358 ± 0.1954	0.08233 ± 0.1958	0.06703 ± 0.1948	0.07842 ± 0.1955	0.06933 ± 0.1952	0.0055 ± 0.1102	0.01908 ± 0.1811	0.05107 ± 0.172	0.08175 ± 0.1961	0.07837 ± 0.1954	0.05156 ± 0.1979	0.02848 ± 0.1971	0.03868 ± 0.1981	0.02343 ± 0.1964	0.0294 ± 0.1966	0.02783 ± 0.1975	-0.007 ± 0.2382	-0.0002525 ± 0.2004	-0.0122 ± 0.2121	0.0393 ± 0.1943	0.02019 ± 0.1983	0.03873 ± 0.1905	5.848e-30	1.094e-11	6.778e-18	9.123e-18	8.269e-14	0.7717	0.2667	0.02076	7.015e-12	2.867e-19	0.3271
Jansen_ldak_Model117	0.07547 ± 0.1968	0.08403 ± 0.1972	0.06906 ± 0.1963	0.08038 ± 0.1972	0.07115 ± 0.1964	0.00525 ± 0.1088	0.02021 ± 0.1828	0.05118 ± 0.1721	0.08452 ± 0.1976	0.08011 ± 0.1968	0.05181 ± 0.1988	0.03064 ± 0.1986	0.04045 ± 0.1994	0.02579 ± 0.198	0.03173 ± 0.1982	0.02989 ± 0.1989	-0.008371 ± 0.2377	0.000809 ± 0.2014	-0.0126 ± 0.2141	0.04217 ± 0.1959	0.0218 ± 0.1996	0.03939 ± 0.1921	3.642e-29	1.67e-11	2.103e-17	2.814e-17	1.696e-13	0.7378	0.2608	0.02172	1.235e-11	4.47e-19	0.3405
Jansen_ldak_Model118	0.07707 ± 0.1984	0.08546 ± 0.1988	0.07079 ± 0.198	0.08205 ± 0.199	0.0727 ± 0.1978	0.0045 ± 0.1073	0.0211 ± 0.1848	0.05086 ± 0.1725	0.08698 ± 0.1993	0.08156 ± 0.1985	0.05182 ± 0.1999	0.03251 ± 0.2003	0.04194 ± 0.2009	0.02785 ± 0.1998	0.03375 ± 0.2	0.03165 ± 0.2005	-0.01003 ± 0.2372	0.001673 ± 0.2025	-0.01323 ± 0.2163	0.04472 ± 0.1977	0.02312 ± 0.2011	0.03975 ± 0.194	2.385e-28	2.852e-11	6.863e-17	9.935e-17	3.445e-13	0.7635	0.254	0.02458	2.198e-11	7.139e-19	0.3613
Jansen_ldak_Model119	0.07843 ± 0.2002	0.08667 ± 0.2004	0.07227 ± 0.1998	0.08346 ± 0.2009	0.07401 ± 0.1994	0.004 ± 0.106	0.02175 ± 0.1869	0.05034 ± 0.1729	0.08917 ± 0.201	0.08277 ± 0.2003	0.05173 ± 0.2011	0.03415 ± 0.2021	0.04321 ± 0.2025	0.02967 ± 0.2017	0.03558 ± 0.2019	0.03315 ± 0.2023	-0.01157 ± 0.2367	0.002369 ± 0.2037	-0.01395 ± 0.2185	0.04702 ± 0.1996	0.02421 ± 0.2027	0.03991 ± 0.196	1.504e-27	4.503e-11	2.267e-16	3.517e-16	6.522e-13	0.6715	0.2413	0.02648	3.923e-11	1.138e-18	0.3753
Jansen_ldak_Model120	0.07963 ± 0.2019	0.08774 ± 0.2021	0.07356 ± 0.2016	0.08472 ± 0.2028	0.07516 ± 0.201	0.004 ± 0.1055	0.02233 ± 0.189	0.04976 ± 0.1735	0.09113 ± 0.2028	0.08381 ± 0.2021	0.05163 ± 0.2022	0.03564 ± 0.2039	0.04437 ± 0.2041	0.03133 ± 0.2036	0.03727 ± 0.2038	0.03452 ± 0.2039	-0.0128 ± 0.2365	0.00305 ± 0.205	-0.01467 ± 0.2206	0.04912 ± 0.2015	0.0252 ± 0.2043	0.04002 ± 0.198	9.333e-27	7.13e-11	7.488e-16	1.308e-15	1.201e-12	0.6391	0.2406	0.02706	6.949e-11	2.022e-18	0.3825
Jansen_ldak_Model121	0.06495 ± 0.1973	0.07241 ± 0.1979	0.05938 ± 0.1966	0.06953 ± 0.1979	0.06093 ± 0.1966	-0.0245 ± 0.1087	0.007844 ± 0.1839	0.03673 ± 0.1711	0.07503 ± 0.1985	0.06973 ± 0.1971	0.03901 ± 0.1977	0.0206 ± 0.2001	0.03051 ± 0.2013	0.0157 ± 0.1993	0.02124 ± 0.1994	0.02015 ± 0.2005	-0.03014 ± 0.2389	-0.01085 ± 0.202	-0.02626 ± 0.2128	0.03285 ± 0.1977	0.01178 ± 0.2015	0.02614 ± 0.1878	1.998e-28	7.31e-11	2.426e-17	3.866e-17	5.473e-13	0.7635	0.2991	0.01853	1.428e-11	1.262e-18	0.3271
Jansen_ldak_Model122	0.06806 ± 0.1995	0.07524 ± 0.1999	0.06269 ± 0.199	0.07271 ± 0.2004	0.06398 ± 0.1986	-0.0255 ± 0.1063	0.009898 ± 0.1863	0.03758 ± 0.1716	0.07929 ± 0.2008	0.07269 ± 0.1994	0.03977 ± 0.1992	0.02404 ± 0.2024	0.03347 ± 0.2035	0.01938 ± 0.2018	0.02483 ± 0.2019	0.0235 ± 0.2028	-0.03234 ± 0.2384	-0.008734 ± 0.2036	-0.02605 ± 0.2152	0.03718 ± 0.2002	0.01454 ± 0.2037	0.02772 ± 0.1898	2.123e-27	1.351e-10	1.056e-16	1.556e-16	1.449e-12	0.7717	0.2819	0.02005	2.73e-11	2.302e-18	0.366
Jansen_ldak_Model123	0.07074 ± 0.199	0.07772 ± 0.1992	0.06552 ± 0.1986	0.07527 ± 0.2001	0.06677 ± 0.1979	-0.021 ± 0.1052	0.0134 ± 0.1864	0.04014 ± 0.1698	0.08249 ± 0.2003	0.07522 ± 0.1989	0.04111 ± 0.1982	0.02734 ± 0.202	0.03637 ± 0.2027	0.02287 ± 0.2015	0.0283 ± 0.2015	0.02667 ± 0.2023	-0.03026 ± 0.2352	-0.004847 ± 0.2027	-0.02389 ± 0.2151	0.04078 ± 0.1999	0.01729 ± 0.2031	0.02956 ± 0.1894	8.369e-27	1.859e-10	2.673e-16	4.951e-16	2.111e-12	0.6715	0.2621	0.01907	4.459e-11	2.319e-18	0.3769
Jansen_ldak_Model124	0.07266 ± 0.2004	0.07944 ± 0.2006	0.06759 ± 0.2002	0.07723 ± 0.2017	0.06865 ± 0.1992	-0.02075 ± 0.1028	0.01478 ± 0.1883	0.04036 ± 0.17	0.08528 ± 0.2018	0.07697 ± 0.2004	0.04138 ± 0.199	0.02973 ± 0.2035	0.03833 ± 0.204	0.02548 ± 0.2032	0.03086 ± 0.2031	0.02896 ± 0.2039	-0.03171 ± 0.2341	-0.003252 ± 0.2035	-0.02391 ± 0.2168	0.04383 ± 0.2016	0.01911 ± 0.2045	0.03044 ± 0.1908	6.595e-26	2.934e-10	1.1e-15	1.929e-15	4.724e-12	0.7284	0.2547	0.02047	9.025e-11	4.171e-18	0.3994
Jansen_ldak_Model125	0.07476 ± 0.2036	0.08141 ± 0.2037	0.06979 ± 0.2035	0.07952 ± 0.205	0.07058 ± 0.2023	-0.02275 ± 0.09952	0.01512 ± 0.1918	0.03933 ± 0.1718	0.08848 ± 0.2051	0.07893 ± 0.2037	0.04167 ± 0.2013	0.03219 ± 0.2069	0.04032 ± 0.2072	0.02818 ± 0.2067	0.03348 ± 0.2066	0.03131 ± 0.2071	-0.035 ± 0.2348	-0.002764 ± 0.2059	-0.02485 ± 0.2203	0.04721 ± 0.2052	0.02105 ± 0.2075	0.03125 ± 0.1939	9.552e-25	5.352e-10	6.465e-15	9.161e-15	1.564e-11	0.5944	0.2694	0.0229	2.307e-10	1.224e-17	0.4267
Jansen_ldak_Model126	0.07509 ± 0.2059	0.08154 ± 0.2058	0.07027 ± 0.2058	0.0799 ± 0.2074	0.07087 ± 0.2044	-0.02625 ± 0.09638	0.01424 ± 0.1948	0.03768 ± 0.1728	0.08982 ± 0.2074	0.07902 ± 0.206	0.04048 ± 0.2026	0.03313 ± 0.2093	0.04074 ± 0.2093	0.02936 ± 0.2091	0.03455 ± 0.2089	0.03214 ± 0.2095	-0.03806 ± 0.2332	-0.003011 ± 0.2074	-0.02655 ± 0.2231	0.04896 ± 0.2077	0.02129 ± 0.2096	0.03038 ± 0.1959	1.516e-23	1.028e-09	3.975e-14	5.112e-14	4.699e-11	0.66	0.2806	0.02468	6.002e-10	3.057e-17	0.4405
Jansen_ldak_Model127	0.07556 ± 0.2079	0.08194 ± 0.2076	0.07078 ± 0.208	0.08034 ± 0.2095	0.07135 ± 0.2064	-0.02675 ± 0.09423	0.01397 ± 0.1976	0.03602 ± 0.1735	0.09105 ± 0.2095	0.07929 ± 0.2081	0.03988 ± 0.2036	0.03409 ± 0.2114	0.04127 ± 0.2112	0.03054 ± 0.2114	0.03572 ± 0.2111	0.03296 ± 0.2115	-0.04057 ± 0.2326	-0.002891 ± 0.2088	-0.02769 ± 0.2254	0.05054 ± 0.21	0.02173 ± 0.2115	0.02989 ± 0.1981	1.22e-22	1.6e-09	1.715e-13	2.381e-13	9.289e-11	0.694	0.2882	0.03028	1.246e-09	5.658e-17	0.4396
Jansen_ldak_Model128	0.07652 ± 0.2103	0.08286 ± 0.2099	0.07177 ± 0.2105	0.08127 ± 0.2119	0.07234 ± 0.2088	-0.0265 ± 0.09254	0.01416 ± 0.201	0.03454 ± 0.1747	0.09273 ± 0.212	0.08007 ± 0.2105	0.03994 ± 0.2049	0.03549 ± 0.2138	0.04227 ± 0.2135	0.03214 ± 0.2139	0.03734 ± 0.2137	0.0342 ± 0.2139	-0.04291 ± 0.233	-0.00247 ± 0.2106	-0.02837 ± 0.228	0.05258 ± 0.2126	0.02262 ± 0.2137	0.0298 ± 0.2007	9.711e-22	2.545e-09	7.312e-13	1.088e-12	1.85e-10	0.694	0.295	0.03793	2.745e-09	1.231e-16	0.4311
Jansen_ldak_Model129	0.07745 ± 0.2137	0.08376 ± 0.2131	0.07273 ± 0.214	0.08228 ± 0.2152	0.07321 ± 0.2122	-0.028 ± 0.09044	0.01357 ± 0.2053	0.03215 ± 0.1768	0.09454 ± 0.2155	0.08086 ± 0.2139	0.03981 ± 0.207	0.0368 ± 0.2172	0.04318 ± 0.2167	0.03365 ± 0.2174	0.03888 ± 0.2172	0.03536 ± 0.2172	-0.04666 ± 0.2341	-0.002819 ± 0.2133	-0.02974 ± 0.2315	0.05469 ± 0.2161	0.02347 ± 0.2168	0.02956 ± 0.2042	9.865e-21	4.559e-09	3.435e-12	4.977e-12	4.589e-10	0.694	0.3195	0.05009	6.934e-09	3.245e-16	0.4321
Jansen_ldak_Model130	0.07746 ± 0.2157	0.08372 ± 0.2149	0.07277 ± 0.2162	0.08246 ± 0.2173	0.07306 ± 0.2142	-0.02975 ± 0.09196	0.01241 ± 0.2084	0.03001 ± 0.1783	0.09493 ± 0.2176	0.08091 ± 0.216	0.0392 ± 0.2083	0.03757 ± 0.2191	0.04347 ± 0.2183	0.03465 ± 0.2195	0.03988 ± 0.2192	0.03597 ± 0.219	-0.05126 ± 0.2322	-0.003479 ± 0.215	-0.0314 ± 0.2339	0.05604 ± 0.218	0.02404 ± 0.2186	0.02908 ± 0.2064	1.114e-19	7.842e-09	1.905e-11	2.085e-11	1.33e-09	0.7378	0.3391	0.0673	2.42e-08	8.906e-16	0.4276
Jansen_ldak_Model131	0.07856 ± 0.2229	0.08462 ± 0.222	0.07402 ± 0.2234	0.08414 ± 0.2245	0.07365 ± 0.2213	-0.04275 ± 0.08661	0.008884 ± 0.2163	0.02404 ± 0.1841	0.09784 ± 0.225	0.08184 ± 0.223	0.03818 ± 0.2135	0.03904 ± 0.2265	0.04441 ± 0.2255	0.03639 ± 0.2269	0.04151 ± 0.2268	0.03733 ± 0.2262	-0.06146 ± 0.2353	-0.007095 ± 0.221	-0.03589 ± 0.2411	0.05918 ± 0.2255	0.02508 ± 0.2254	0.02807 ± 0.2132	3.561e-18	2.607e-08	1.477e-10	9.698e-11	8.999e-09	0.7717	0.3824	0.0871	8.049e-08	7.381e-15	0.4583
Jansen_ldak_Model132	0.05117 ± 0.225	0.05499 ± 0.2245	0.04831 ± 0.2254	0.05721 ± 0.2269	0.04586 ± 0.2232	-0.1152 ± 0.07423	-0.02348 ± 0.2128	-0.0114 ± 0.188	0.07168 ± 0.2277	0.05503 ± 0.2251	0.008287 ± 0.2143	0.01074 ± 0.2296	0.01736 ± 0.2302	0.007472 ± 0.2292	0.01197 ± 0.2291	0.009888 ± 0.23	-0.1064 ± 0.2443	-0.04192 ± 0.2209	-0.07036 ± 0.2356	0.03264 ± 0.2296	-0.002686 ± 0.2286	-0.006603 ± 0.2056	2.56e-18	2.215e-07	1.247e-11	8.585e-12	3.925e-08	0.7459	0.3057	0.05609	7.95e-08	1.093e-14	0.3433
Jansen_ldak_Model133	0.04263 ± 0.2303	0.04622 ± 0.2297	0.03994 ± 0.2306	0.04923 ± 0.2321	0.03683 ± 0.2284	-0.1435 ± 0.0667	-0.03574 ± 0.2174	-0.02733 ± 0.1942	0.06418 ± 0.233	0.04663 ± 0.2304	-0.001264 ± 0.2174	0.002784 ± 0.2351	0.008892 ± 0.2356	-0.000234 ± 0.2348	0.004276 ± 0.2345	0.00175 ± 0.2355	-0.1258 ± 0.2454	-0.05499 ± 0.2244	-0.08418 ± 0.242	0.02621 ± 0.2355	-0.01064 ± 0.2333	-0.01837 ± 0.209	4.677e-17	4.533e-07	8.959e-11	4.726e-11	1.495e-07	0.8759	0.2972	0.07831	3.512e-07	7.753e-14	0.2954
Jansen_ldak_Model134	0.03762 ± 0.2277	0.04166 ± 0.2273	0.0346 ± 0.228	0.04587 ± 0.2283	0.03037 ± 0.227	-0.1207 ± 0.07122	-0.0498 ± 0.2184	-0.02766 ± 0.1922	0.05883 ± 0.232	0.04175 ± 0.2263	-0.003951 ± 0.2145	0.001533 ± 0.2323	0.0075 ± 0.2333	-0.001415 ± 0.2318	0.003027 ± 0.2323	0.0004987 ± 0.2323	-0.1206 ± 0.2387	-0.06224 ± 0.2209	-0.08814 ± 0.2373	0.02578 ± 0.2334	-0.01136 ± 0.2291	-0.01751 ± 0.2042	8.11e-15	2.984e-06	2.532e-09	2.917e-10	3.477e-06	0.7635	0.6383	0.04982	8.185e-06	9.461e-13	0.3848
Jansen_ldak_Model135	0.02164 ± 0.2486	0.02584 ± 0.2487	0.0185 ± 0.2485	0.03083 ± 0.2481	0.01357 ± 0.2488	-0.1517 ± 0.06091	-0.07354 ± 0.2355	-0.04994 ± 0.2058	0.04735 ± 0.2533	0.02497 ± 0.2471	-0.0275 ± 0.2338	-0.01355 ± 0.2528	-0.008221 ± 0.2536	-0.01619 ± 0.2524	-0.01218 ± 0.2532	-0.01451 ± 0.2525	-0.1572 ± 0.2477	-0.08419 ± 0.2351	-0.1131 ± 0.2557	0.01393 ± 0.2554	-0.02854 ± 0.2482	-0.03801 ± 0.2214	4.677e-12	2.77e-05	1.276e-07	9.129e-09	6.39e-05	0.8408	0.7454	0.06074	3.406e-05	5.061e-11	0.6108
Jansen_ldak_Model136	0.01406 ± 0.2531	0.01788 ± 0.2531	0.0112 ± 0.253	0.02357 ± 0.2526	0.005698 ± 0.2532	-0.1615 ± 0.06139	-0.08091 ± 0.2395	-0.05781 ± 0.2086	0.04128 ± 0.258	0.017 ± 0.2517	-0.03854 ± 0.2368	-0.01926 ± 0.2576	-0.01418 ± 0.2578	-0.02176 ± 0.2574	-0.01802 ± 0.2582	-0.02012 ± 0.2571	-0.1667 ± 0.2456	-0.08992 ± 0.2377	-0.1211 ± 0.2592	0.009324 ± 0.2608	-0.03567 ± 0.2524	-0.04795 ± 0.2248	1.154e-10	0.0001019	7.888e-07	5.447e-08	0.0002685	0.8408	0.8317	0.05989	9.034e-05	2.059e-10	0.6638
Jansen_ldak_Model137	0.01373 ± 0.2589	0.01586 ± 0.2586	0.01214 ± 0.2591	0.0229 ± 0.2584	0.005665 ± 0.2591	-0.185 ± 0.077	-0.08669 ± 0.2427	-0.06217 ± 0.216	0.04271 ± 0.2634	0.01724 ± 0.2573	-0.04399 ± 0.2429	-0.01618 ± 0.2632	-0.01141 ± 0.2631	-0.01853 ± 0.2632	-0.01562 ± 0.2637	-0.01657 ± 0.2628	-0.1767 ± 0.2537	-0.09356 ± 0.2435	-0.1234 ± 0.266	0.0146 ± 0.2663	-0.03353 ± 0.2571	-0.04691 ± 0.2268	3.814e-08	0.002152	1.055e-05	1.33e-06	0.003162	0.835	0.9062	0.07923	0.0009974	3.521e-09	0.9725
Jansen_ldak_Model138	0.03355 ± 0.2605	0.03278 ± 0.2569	0.03413 ± 0.2632	0.0439 ± 0.2595	0.02445 ± 0.2611	-0.2155 ± 0.07805	-0.07988 ± 0.2502	-0.0664 ± 0.2241	0.06996 ± 0.2671	0.03544 ± 0.2565	-0.03247 ± 0.2343	0.00678 ± 0.2693	0.008569 ± 0.2665	0.005896 ± 0.2707	0.008894 ± 0.2708	0.005316 ± 0.2683	-0.1865 ± 0.255	-0.08554 ± 0.25	-0.1264 ± 0.2666	0.04457 ± 0.2715	-0.01411 ± 0.2607	-0.04182 ± 0.2299	4.717e-07	0.0038	4.638e-05	6.209e-06	0.01054	0.9815	0.9181	0.1094	0.002784	3.747e-09	0.5373
Jansen_ldak_Model139	0.03593 ± 0.2692	0.03369 ± 0.265	0.03761 ± 0.2723	0.04683 ± 0.2683	0.02635 ± 0.2696	-0.2325 ± 0.08715	-0.08469 ± 0.2596	-0.07314 ± 0.2334	0.07532 ± 0.2763	0.03754 ± 0.2646	-0.0343 ± 0.2393	0.01073 ± 0.2792	0.01167 ± 0.2756	0.01026 ± 0.281	0.01303 ± 0.2809	0.009133 ± 0.278	-0.1971 ± 0.2591	-0.08929 ± 0.2589	-0.1327 ± 0.2738	0.0515 ± 0.2814	-0.0114 ± 0.2693	-0.044 ± 0.237	3.631e-06	0.01015	0.0001194	2.008e-05	0.02512	0.835	0.9617	0.1194	0.006247	1.441e-08	0.54
Jansen_ldak_Model140	0.04079 ± 0.2765	0.03673 ± 0.2713	0.04382 ± 0.2803	0.05219 ± 0.2752	0.03076 ± 0.2773	-0.2505 ± 0.08848	-0.086 ± 0.2653	-0.07809 ± 0.2407	0.08481 ± 0.2853	0.04144 ± 0.2707	-0.03667 ± 0.2403	0.01931 ± 0.2885	0.01881 ± 0.2835	0.01955 ± 0.291	0.02175 ± 0.2906	0.01762 ± 0.2871	-0.2055 ± 0.2609	-0.08824 ± 0.2661	-0.1351 ± 0.2764	0.0639 ± 0.2917	-0.005208 ± 0.2758	-0.0455 ± 0.241	8.769e-05	0.03925	0.0006916	0.0001353	0.09139	0.835	0.9825	0.1427	0.01777	1.044e-07	0.5718
Jansen_ldak_Model141	0.07458 ± 0.2775	0.08711 ± 0.2755	0.06519 ± 0.2786	0.07676 ± 0.2784	0.07266 ± 0.2767	-0.01025 ± 0.1144	0.005633 ± 0.2733	0.06178 ± 0.26	0.07616 ± 0.28	0.08285 ± 0.2761	0.06349 ± 0.2766	0.02883 ± 0.2799	0.04072 ± 0.2751	0.02295 ± 0.2821	0.03723 ± 0.277	0.02301 ± 0.2818	-0.03363 ± 0.3242	-0.007733 ± 0.2816	-0.03458 ± 0.3094	0.04108 ± 0.2752	0.02232 ± 0.2839	0.04345 ± 0.2758	4.846e-16	2.02e-07	4.992e-09	5.552e-07	3.978e-10	0.835	0.37	0.006865	0.0001535	4.166e-11	0.3454
Jansen_ldak_Model142	0.1163 ± 0.3103	0.1297 ± 0.3116	0.1063 ± 0.3089	0.1209 ± 0.3114	0.1122 ± 0.3093	0.0025 ± 0.2334	0.02983 ± 0.293	0.09188 ± 0.307	0.1167 ± 0.3074	0.1283 ± 0.3109	0.103 ± 0.3182	0.0732 ± 0.3116	0.08287 ± 0.305	0.06843 ± 0.3147	0.08252 ± 0.3075	0.06675 ± 0.3143	-0.01731 ± 0.3628	0.01736 ± 0.3123	-0.005844 ± 0.3322	0.08708 ± 0.3054	0.07287 ± 0.3171	0.08513 ± 0.3159	1.534e-11	4.281e-06	2.952e-06	1.46e-05	5.463e-07	0.8759	0.5481	0.01468	0.004313	8.367e-08	0.4613
Jansen_ldak_Model143	0.06793 ± 0.2786	0.07705 ± 0.2762	0.0611 ± 0.2802	0.0674 ± 0.2791	0.0684 ± 0.2782	-0.1145 ± 0.1012	0.009116 ± 0.2714	0.04261 ± 0.2573	0.07051 ± 0.2838	0.07718 ± 0.2753	0.05006 ± 0.2781	0.01378 ± 0.2831	0.0277 ± 0.2803	0.006908 ± 0.2842	0.02012 ± 0.2795	0.009395 ± 0.2854	-0.07231 ± 0.3546	-0.0167 ± 0.2909	-0.04752 ± 0.3066	0.02553 ± 0.2781	0.006908 ± 0.2866	0.02229 ± 0.2683	2.001e-22	1.276e-08	6.108e-14	2.192e-09	2.837e-14	0.9466	0.1546	0.01083	8.241e-07	3.096e-15	0.1718
Jansen_ldak_Model144	0.1553 ± 0.347	0.1696 ± 0.3496	0.1447 ± 0.3447	0.1522 ± 0.3468	0.1581 ± 0.3472	-0.0005 ± 0.18	0.1024 ± 0.3294	0.1499 ± 0.3309	0.1423 ± 0.3528	0.1704 ± 0.3442	0.1597 ± 0.3454	0.107 ± 0.3511	0.1199 ± 0.3425	0.1006 ± 0.355	0.1159 ± 0.3474	0.1008 ± 0.3534	0.03946 ± 0.4097	0.08068 ± 0.3541	0.07217 ± 0.3513	0.1079 ± 0.3518	0.1154 ± 0.3485	0.1354 ± 0.3353	1.973e-11	3.096e-05	8.187e-07	0.0006522	5.068e-09	0.835	0.4765	0.05119	0.003385	1.522e-06	0.4829
Jansen_ldak_Model145	0.1725 ± 0.3911	0.1869 ± 0.3952	0.1617 ± 0.3877	0.1668 ± 0.3906	0.1775 ± 0.3915	0.02275 ± 0.1593	0.1265 ± 0.3734	0.1727 ± 0.3721	0.1601 ± 0.3981	0.1844 ± 0.3898	0.1838 ± 0.3813	0.1289 ± 0.3981	0.1427 ± 0.3878	0.122 ± 0.4029	0.1395 ± 0.3941	0.1215 ± 0.4007	0.06031 ± 0.4339	0.1072 ± 0.3913	0.1071 ± 0.3948	0.1255 ± 0.4024	0.142 ± 0.3933	0.1662 ± 0.3778	7.725e-08	0.001252	6.328e-05	0.02865	2.767e-07	0.817	0.4996	0.1052	0.007109	0.0008794	0.8501
Jansen_ldak_Model146	0.04466 ± 0.1872	0.05305 ± 0.1836	0.03838 ± 0.1896	0.04054 ± 0.1903	0.04828 ± 0.1843	-0.053 ± 0.09329	0.01953 ± 0.1886	0.04812 ± 0.1751	0.03717 ± 0.1915	0.05481 ± 0.1838	0.03843 ± 0.1862	0.0101 ± 0.1902	0.01944 ± 0.1876	0.005485 ± 0.1913	0.01328 ± 0.1901	0.007897 ± 0.1902	-0.01354 ± 0.2074	0.008993 ± 0.193	-0.004677 ± 0.2021	0.01288 ± 0.1892	0.005445 ± 0.1911	0.01781 ± 0.1787	4.415e-21	2.559e-09	8.127e-12	9.461e-07	1.986e-16	0.7459	0.3398	0.06895	7.372e-05	4.112e-17	0.09928
Jansen_ldak_Model147	0.0515 ± 0.1922	0.0587 ± 0.1881	0.04611 ± 0.195	0.04815 ± 0.1944	0.05445 ± 0.1901	-0.08575 ± 0.06789	0.01514 ± 0.1916	0.04381 ± 0.1786	0.04735 ± 0.196	0.06151 ± 0.1888	0.04127 ± 0.193	0.01852 ± 0.1955	0.02732 ± 0.193	0.01417 ± 0.1966	0.02235 ± 0.1951	0.01587 ± 0.1958	-0.0308 ± 0.2186	0.004863 ± 0.1987	-0.01152 ± 0.2105	0.02488 ± 0.1939	0.01356 ± 0.1963	0.02256 ± 0.1867	2.31e-18	5.836e-08	1.171e-10	3.753e-06	5.259e-14	0.6601	0.3572	0.05812	0.0003863	1.252e-15	0.1288
Jansen_ldak_Model148	0.04311 ± 0.1915	0.04986 ± 0.1876	0.03805 ± 0.1943	0.03978 ± 0.1926	0.04603 ± 0.1905	-0.08925 ± 0.04854	0.008231 ± 0.191	0.03769 ± 0.1803	0.04052 ± 0.1955	0.05178 ± 0.1881	0.03188 ± 0.192	0.01245 ± 0.1947	0.01991 ± 0.1924	0.008771 ± 0.1957	0.01588 ± 0.1949	0.01008 ± 0.1944	-0.04314 ± 0.2114	0.0009221 ± 0.1965	-0.01647 ± 0.2088	0.01898 ± 0.1932	0.006734 ± 0.1957	0.01339 ± 0.1864	4.394e-16	2.604e-07	3.445e-09	1.685e-05	2.624e-12	0.6939	0.5191	0.07766	0.0006012	4.471e-14	0.1244
Jansen_ldak_Model149	0.02437 ± 0.1849	0.02988 ± 0.1849	0.02024 ± 0.1848	0.02249 ± 0.1866	0.02601 ± 0.1834	-0.107 ± 0.05878	-0.003082 ± 0.1794	0.008284 ± 0.1706	0.02914 ± 0.1872	0.02862 ± 0.1838	0.005902 ± 0.1845	-0.004561 ± 0.1886	0.001781 ± 0.1845	-0.007694 ± 0.1906	0.000534 ± 0.1873	-0.00809 ± 0.1895	-0.06517 ± 0.2356	-0.01851 ± 0.1927	-0.04246 ± 0.2026	0.004589 ± 0.1864	-0.01291 ± 0.1894	-0.01094 ± 0.1786	1.987e-15	1.679e-06	1.468e-09	1.711e-05	1.931e-11	0.7284	0.2005	0.04572	2.781e-05	1.275e-12	0.2663
Jansen_ldak_Model150	0.06094 ± 0.1854	0.06789 ± 0.1827	0.05573 ± 0.1873	0.05883 ± 0.1857	0.06279 ± 0.1852	-0.0565 ± 0.07342	0.02395 ± 0.1822	0.04525 ± 0.1746	0.06517 ± 0.188	0.06605 ± 0.1837	0.04387 ± 0.1848	0.03197 ± 0.1876	0.03801 ± 0.1842	0.02898 ± 0.1891	0.03505 ± 0.1879	0.02983 ± 0.1873	-0.03237 ± 0.2099	0.01405 ± 0.1881	-0.008984 ± 0.2046	0.04227 ± 0.1854	0.02335 ± 0.1891	0.02375 ± 0.1807	9.313e-15	2.635e-07	4.571e-08	6.161e-06	2.915e-10	0.9079	0.4018	0.04455	0.0001444	7.6e-13	0.1307
Jansen_ldak_Model151	0.04358 ± 0.1889	0.05069 ± 0.189	0.03825 ± 0.1886	0.04206 ± 0.1901	0.04491 ± 0.1877	-0.08975 ± 0.06809	0.007456 ± 0.1791	0.02503 ± 0.1761	0.05102 ± 0.1901	0.04705 ± 0.1888	0.02276 ± 0.188	0.01445 ± 0.1921	0.0201 ± 0.1869	0.01166 ± 0.1945	0.01854 ± 0.1909	0.01162 ± 0.1928	-0.05883 ± 0.226	-0.009082 ± 0.1939	-0.03675 ± 0.2072	0.02669 ± 0.1892	0.005409 ± 0.1942	0.003616 ± 0.1827	2.847e-14	5.194e-07	5.389e-08	1.333e-05	5.007e-10	0.8759	0.2158	0.0111	5.962e-05	1.082e-11	0.2578
Jansen_ldak_Model152	0.03756 ± 0.1882	0.04425 ± 0.1874	0.03255 ± 0.1886	0.03659 ± 0.1882	0.03841 ± 0.1881	-0.0965 ± 0.06682	0.004231 ± 0.1794	0.01884 ± 0.1801	0.04411 ± 0.1906	0.0414 ± 0.1868	0.01737 ± 0.1877	0.009528 ± 0.1891	0.01446 ± 0.1853	0.007092 ± 0.191	0.01343 ± 0.189	0.006828 ± 0.1892	-0.05814 ± 0.2038	-0.01161 ± 0.1906	-0.03828 ± 0.2047	0.02125 ± 0.1863	0.0003933 ± 0.1914	-0.002546 ± 0.1813	1.988e-13	1.099e-06	1.588e-07	1.365e-05	3.847e-09	0.6601	0.2567	0.02575	0.0001683	1.233e-11	0.1952
Jansen_ldak_Model153	0.06097 ± 0.2052	0.06677 ± 0.2036	0.05662 ± 0.2062	0.0595 ± 0.2054	0.06225 ± 0.205	-0.1142 ± 0.09659	0.02533 ± 0.1988	0.04576 ± 0.1966	0.0644 ± 0.2079	0.06754 ± 0.2021	0.04081 ± 0.2093	0.03346 ± 0.2046	0.03962 ± 0.2022	0.03042 ± 0.2057	0.03687 ± 0.2059	0.0311 ± 0.2037	-0.04291 ± 0.2182	0.01002 ± 0.2028	-0.008742 ± 0.22	0.04503 ± 0.2027	0.02557 ± 0.2064	0.01852 ± 0.1995	3.187e-11	2.726e-05	1.276e-06	0.0001076	8.154e-08	0.4179	0.2373	0.06742	0.003669	1.809e-10	0.1969
Jansen_ldak_Model154	-0.02115 ± 0.4148	-0.02602 ± 0.4173	-0.0175 ± 0.413	-0.0317 ± 0.4176	-0.01187 ± 0.4122	-0.0835 ± 0.09446	-0.04596 ± 0.4053	-0.05506 ± 0.3942	0.0006386 ± 0.413	-0.0198 ± 0.4187	-0.08176 ± 0.4078	-0.03204 ± 0.4034	-0.02619 ± 0.402	-0.03493 ± 0.4041	-0.03407 ± 0.4054	-0.03063 ± 0.4021	-0.06069 ± 0.447	-0.03254 ± 0.3979	-0.06587 ± 0.4119	-0.01713 ± 0.401	-0.05293 ± 0.4058	-0.07781 ± 0.4168	0.1966	0.8982	0.08383	0.958	0.07323	0.6715	0.878	0.669	0.2201	0.01349	0.8689
Jansen_ldak_Model155	0.06097 ± 0.2052	0.06677 ± 0.2036	0.05662 ± 0.2062	0.0595 ± 0.2054	0.06225 ± 0.205	-0.1142 ± 0.09659	0.02533 ± 0.1988	0.04576 ± 0.1966	0.0644 ± 0.2079	0.06754 ± 0.2021	0.04081 ± 0.2093	0.03346 ± 0.2046	0.03962 ± 0.2022	0.03042 ± 0.2057	0.03687 ± 0.2059	0.0311 ± 0.2037	-0.04291 ± 0.2182	0.01002 ± 0.2028	-0.008742 ± 0.22	0.04503 ± 0.2027	0.02557 ± 0.2064	0.01852 ± 0.1995	3.187e-11	2.726e-05	1.276e-06	0.0001076	8.154e-08	0.4179	0.2373	0.06742	0.003669	1.809e-10	0.1969
Jansen_ldak_Model156	0.1163 ± 0.3103	0.1297 ± 0.3116	0.1063 ± 0.3089	0.1209 ± 0.3114	0.1122 ± 0.3093	0.0025 ± 0.2334	0.02983 ± 0.293	0.09188 ± 0.307	0.1167 ± 0.3074	0.1283 ± 0.3109	0.103 ± 0.3182	0.0732 ± 0.3116	0.08287 ± 0.305	0.06843 ± 0.3147	0.08252 ± 0.3075	0.06675 ± 0.3143	-0.01731 ± 0.3628	0.01736 ± 0.3123	-0.005844 ± 0.3322	0.08708 ± 0.3054	0.07287 ± 0.3171	0.08513 ± 0.3159	1.534e-11	4.281e-06	2.952e-06	1.46e-05	5.463e-07	0.8759	0.5481	0.01468	0.004313	8.367e-08	0.4613
Jansen_ldak_Model157	0.07856 ± 0.2229	0.08462 ± 0.222	0.07402 ± 0.2234	0.08414 ± 0.2245	0.07365 ± 0.2213	-0.04275 ± 0.08661	0.008884 ± 0.2163	0.02404 ± 0.1841	0.09784 ± 0.225	0.08184 ± 0.223	0.03818 ± 0.2135	0.03904 ± 0.2265	0.04441 ± 0.2255	0.03639 ± 0.2269	0.04151 ± 0.2268	0.03733 ± 0.2262	-0.06146 ± 0.2353	-0.007095 ± 0.221	-0.03589 ± 0.2411	0.05918 ± 0.2255	0.02508 ± 0.2254	0.02807 ± 0.2132	3.561e-18	2.607e-08	1.477e-10	9.698e-11	8.999e-09	0.7717	0.3824	0.0871	8.049e-08	7.381e-15	0.4583
Jansen_ldak_Model158	0.07963 ± 0.2019	0.08774 ± 0.2021	0.07356 ± 0.2016	0.08472 ± 0.2028	0.07516 ± 0.201	0.004 ± 0.1055	0.02233 ± 0.189	0.04976 ± 0.1735	0.09113 ± 0.2028	0.08381 ± 0.2021	0.05163 ± 0.2022	0.03564 ± 0.2039	0.04437 ± 0.2041	0.03133 ± 0.2036	0.03727 ± 0.2038	0.03452 ± 0.2039	-0.0128 ± 0.2365	0.00305 ± 0.205	-0.01467 ± 0.2206	0.04912 ± 0.2015	0.0252 ± 0.2043	0.04002 ± 0.198	9.333e-27	7.13e-11	7.488e-16	1.308e-15	1.201e-12	0.6391	0.2406	0.02706	6.949e-11	2.022e-18	0.3825
Jansen_ldak_Model159	0.06938 ± 0.1947	0.0801 ± 0.1952	0.06135 ± 0.1939	0.07376 ± 0.194	0.06552 ± 0.1952	0.024 ± 0.1195	0.02069 ± 0.1778	0.05429 ± 0.177	0.07268 ± 0.1953	0.07471 ± 0.1947	0.05752 ± 0.1988	0.02178 ± 0.195	0.03367 ± 0.196	0.01591 ± 0.1942	0.0225 ± 0.1942	0.02129 ± 0.1956	0.01109 ± 0.2399	-0.0002141 ± 0.2009	-0.003301 ± 0.2097	0.02855 ± 0.1916	0.01621 ± 0.1967	0.04182 ± 0.1934	1.033e-33	3.642e-13	1.091e-19	2.031e-19	6.759e-16	0.8408	0.2636	0.03488	7.565e-13	7.311e-20	0.2432
Jansen_ldak_Model160	0.1037 ± 0.2171	0.1092 ± 0.2139	0.09958 ± 0.2194	0.1011 ± 0.2187	0.106 ± 0.2157	-0.00425 ± 0.1037	0.09128 ± 0.1852	0.08884 ± 0.2	0.1075 ± 0.2226	0.1096 ± 0.2163	0.07678 ± 0.2132	0.07793 ± 0.2205	0.08031 ± 0.2181	0.07675 ± 0.2217	0.07788 ± 0.222	0.07796 ± 0.2195	0.04926 ± 0.2234	0.06866 ± 0.2205	0.0353 ± 0.2101	0.08868 ± 0.2211	0.06462 ± 0.2217	0.07006 ± 0.1951	4.126e-09	1.78e-05	8.93e-05	0.0003187	2.986e-06	0.6106	0.186	0.04777	0.008927	1.287e-10	0.8305
Jansen_ldak_Model161	0.07548 ± 0.2242	0.08443 ± 0.2204	0.06879 ± 0.2267	0.07134 ± 0.2219	0.07913 ± 0.2261	-0.1075 ± 0.1947	0.07126 ± 0.2127	0.07101 ± 0.2164	0.07416 ± 0.2288	0.08327 ± 0.2247	0.05379 ± 0.2096	0.05159 ± 0.2278	0.055 ± 0.2262	0.0499 ± 0.2286	0.05385 ± 0.2284	0.05002 ± 0.2274	0.04303 ± 0.2098	0.06187 ± 0.2286	0.04682 ± 0.2328	0.05675 ± 0.2291	0.03865 ± 0.2268	0.04419 ± 0.2056	3.869e-08	9.736e-06	0.00117	0.004918	1.227e-06	0.2199	0.379	0.5564	0.01043	7.997e-10	0.4747
Jansen_ldak_Model162	0.0002858 ± 0.2514	0.01788 ± 0.2482	-0.01288 ± 0.2529	-0.004281 ± 0.2502	0.004301 ± 0.2523	-0.1465 ± 0.1422	-0.004245 ± 0.2429	-0.001474 ± 0.2494	-0.01022 ± 0.2512	0.01275 ± 0.2523	-0.01018 ± 0.2498	-0.0322 ± 0.2531	-0.02413 ± 0.2516	-0.03619 ± 0.2537	-0.03017 ± 0.2546	-0.03361 ± 0.252	-0.04606 ± 0.262	-0.02043 ± 0.257	-0.0121 ± 0.2693	-0.03182 ± 0.2528	-0.03906 ± 0.2512	-0.03086 ± 0.2464	5.306e-11	5.747e-08	0.0003448	0.0008906	5.283e-09	0.4328	0.3636	0.8226	0.004583	1.722e-10	0.2923
Jansen_ldak_Model163	0.06216 ± 0.1747	0.06901 ± 0.1733	0.05704 ± 0.1756	0.05929 ± 0.1755	0.06469 ± 0.174	0.00975 ± 0.09387	0.03309 ± 0.1576	0.05087 ± 0.1526	0.06743 ± 0.1755	0.06547 ± 0.176	0.04456 ± 0.1754	0.03045 ± 0.1776	0.03739 ± 0.1737	0.02703 ± 0.1794	0.03306 ± 0.1774	0.02865 ± 0.1777	-0.0036 ± 0.206	0.0237 ± 0.1806	-0.001441 ± 0.181	0.0381 ± 0.1759	0.02095 ± 0.1794	0.02831 ± 0.1675	4.738e-19	1.678e-08	5.494e-11	7.267e-07	7.652e-14	0.694	0.392	0.01868	1.416e-07	6.579e-15	0.3913
Jansen_ldak_Model164	0.07706 ± 0.1899	0.08549 ± 0.187	0.07075 ± 0.1918	0.07257 ± 0.1926	0.08101 ± 0.1874	0.01075 ± 0.1045	0.04933 ± 0.1914	0.08266 ± 0.1739	0.06998 ± 0.1921	0.08702 ± 0.1872	0.07034 ± 0.1938	0.04058 ± 0.1921	0.05065 ± 0.19	0.0356 ± 0.193	0.04297 ± 0.1924	0.03892 ± 0.1919	0.02631 ± 0.1958	0.04288 ± 0.1971	0.03008 ± 0.2007	0.04273 ± 0.1907	0.03486 ± 0.1933	0.05242 ± 0.182	2.66e-22	1.582e-09	1.017e-12	2.979e-07	3.556e-17	0.9111	0.4671	0.06106	1.26e-05	3.522e-18	0.1657
Jansen_ldak_Model165	0.02944 ± 0.2637	0.03133 ± 0.2636	0.02803 ± 0.2638	0.03756 ± 0.2645	0.0223 ± 0.2629	-0.1827 ± 0.06045	-0.06186 ± 0.2435	-0.05263 ± 0.2106	0.0602 ± 0.2682	0.03169 ± 0.2627	-0.0308 ± 0.2488	-0.007646 ± 0.2678	-0.001838 ± 0.2673	-0.01051 ± 0.268	-0.007495 ± 0.2687	-0.00775 ± 0.2672	-0.1696 ± 0.2584	-0.07511 ± 0.2479	-0.1106 ± 0.2624	0.02182 ± 0.2707	-0.02623 ± 0.264	-0.04068 ± 0.2362	1.462e-11	0.0001533	5.98e-08	1.025e-08	0.0001166	0.9631	0.6215	0.09998	5.556e-06	6.986e-11	0.6819
Jansen_ldak_Model166	0.04551 ± 0.191	0.05251 ± 0.1914	0.04028 ± 0.1905	0.04412 ± 0.1923	0.04674 ± 0.1899	-0.08975 ± 0.07322	0.008585 ± 0.1803	0.02514 ± 0.1792	0.05332 ± 0.1919	0.04891 ± 0.1911	0.02448 ± 0.1906	0.01653 ± 0.1938	0.02204 ± 0.1888	0.01381 ± 0.1962	0.02093 ± 0.1929	0.01348 ± 0.1944	-0.05791 ± 0.2246	-0.007921 ± 0.1958	-0.03572 ± 0.2098	0.02906 ± 0.1907	0.007457 ± 0.196	0.004758 ± 0.1855	9.181e-14	9.32e-07	9.191e-08	2.543e-05	8.196e-10	0.9079	0.2306	0.01309	7.796e-05	2.564e-11	0.2592
Jansen_ldak_Model167	0.06662 ± 0.1902	0.07427 ± 0.1864	0.0609 ± 0.1929	0.06342 ± 0.192	0.06944 ± 0.1886	-0.055 ± 0.04427	0.02834 ± 0.186	0.05909 ± 0.1804	0.06459 ± 0.1932	0.07487 ± 0.1876	0.05668 ± 0.1922	0.03588 ± 0.1933	0.04317 ± 0.1903	0.03227 ± 0.1947	0.03987 ± 0.1933	0.03311 ± 0.1932	-0.01931 ± 0.202	0.01976 ± 0.1961	-0.0002151 ± 0.2102	0.04328 ± 0.191	0.0306 ± 0.1949	0.0379 ± 0.1875	3.05e-16	9.116e-08	5.588e-09	2.57e-05	9.297e-13	0.5628	0.4927	0.04357	0.0007998	5.706e-14	0.1435
Jansen_ldak_Model168	0.05412 ± 0.1921	0.06179 ± 0.1884	0.04838 ± 0.1946	0.05072 ± 0.1944	0.05711 ± 0.1899	-0.06925 ± 0.06857	0.01701 ± 0.1915	0.04597 ± 0.1793	0.05026 ± 0.195	0.06368 ± 0.1891	0.04487 ± 0.1941	0.02094 ± 0.195	0.02949 ± 0.1924	0.01672 ± 0.1961	0.02516 ± 0.1945	0.01801 ± 0.1952	-0.02597 ± 0.2124	0.00781 ± 0.1989	-0.009586 ± 0.2117	0.02728 ± 0.193	0.01578 ± 0.1958	0.02524 ± 0.1888	1.553e-18	2.512e-08	1.707e-10	6.077e-06	1.651e-14	0.7044	0.4013	0.06412	0.0003189	9.077e-16	0.1119
Jansen_ldak_Model169	0.07066 ± 0.2829	0.08038 ± 0.2805	0.06338 ± 0.2844	0.06976 ± 0.2835	0.07145 ± 0.2823	-0.0955 ± 0.1065	0.0113 ± 0.2749	0.04201 ± 0.2615	0.07367 ± 0.2875	0.07952 ± 0.2798	0.05361 ± 0.2833	0.01679 ± 0.2868	0.02995 ± 0.2835	0.01028 ± 0.2882	0.02405 ± 0.2836	0.01176 ± 0.2889	-0.06703 ± 0.3539	-0.01366 ± 0.2953	-0.04623 ± 0.3129	0.02892 ± 0.2817	0.009266 ± 0.2897	0.02492 ± 0.2771	2.505e-21	1.592e-08	4.683e-13	1.72e-08	3.99e-14	1	0.1768	0.01592	1.597e-06	9.95e-15	0.1815
Jansen_ldak_Model170	0.04826 ± 0.2415	0.05128 ± 0.241	0.04601 ± 0.2418	0.05537 ± 0.2423	0.04202 ± 0.2406	-0.1283 ± 0.05828	-0.0344 ± 0.224	-0.02452 ± 0.1936	0.07511 ± 0.2455	0.05068 ± 0.2404	-0.004909 ± 0.2291	0.01018 ± 0.2454	0.01615 ± 0.2452	0.007227 ± 0.2454	0.01077 ± 0.2458	0.009767 ± 0.2451	-0.1308 ± 0.2477	-0.0506 ± 0.2319	-0.08345 ± 0.2448	0.03599 ± 0.2468	-0.005772 ± 0.2425	-0.01408 ± 0.2186	2.898e-14	1.108e-05	1.97e-09	3.48e-10	7.005e-06	0.7111	0.4863	0.08469	5.148e-07	2.268e-12	0.6536
Jansen_ldak_Model171	0.04142 ± 0.2788	0.03717 ± 0.2736	0.0446 ± 0.2826	0.05295 ± 0.2775	0.03128 ± 0.2795	-0.252 ± 0.09246	-0.08651 ± 0.2677	-0.07961 ± 0.2421	0.08619 ± 0.2878	0.04189 ± 0.2728	-0.03693 ± 0.2416	0.02028 ± 0.291	0.01959 ± 0.2857	0.02062 ± 0.2935	0.02285 ± 0.2932	0.01849 ± 0.2894	-0.2069 ± 0.2606	-0.08859 ± 0.2681	-0.1361 ± 0.278	0.06548 ± 0.2943	-0.00458 ± 0.2778	-0.04592 ± 0.2434	0.0001208	0.04634	0.0008087	0.0001729	0.1021	0.835	0.9813	0.1487	0.01931	1.411e-07	0.5673
Jansen_ldak_Model172	0.03473 ± 0.2614	0.03393 ± 0.258	0.03533 ± 0.264	0.04508 ± 0.2606	0.02563 ± 0.2618	-0.2117 ± 0.08292	-0.07899 ± 0.2519	-0.06587 ± 0.2239	0.07146 ± 0.2681	0.03643 ± 0.2573	-0.03139 ± 0.2351	0.008102 ± 0.2702	0.009784 ± 0.2672	0.007271 ± 0.2716	0.01046 ± 0.2718	0.006469 ± 0.269	-0.1849 ± 0.2537	-0.08454 ± 0.2509	-0.1259 ± 0.2679	0.04612 ± 0.2723	-0.013 ± 0.2613	-0.04105 ± 0.232	5.823e-07	0.004246	5.078e-05	8.343e-06	0.01043	0.9815	0.936	0.1174	0.002889	4.277e-09	0.5421
Jansen_ldak_Model173	0.01258 ± 0.2545	0.01539 ± 0.2543	0.01048 ± 0.2546	0.02035 ± 0.2561	0.005745 ± 0.2529	-0.194 ± 0.07428	-0.07346 ± 0.2411	-0.06878 ± 0.21	0.04004 ± 0.258	0.01553 ± 0.2546	-0.0415 ± 0.2374	-0.0245 ± 0.2589	-0.01995 ± 0.2587	-0.02674 ± 0.259	-0.02284 ± 0.2588	-0.02565 ± 0.259	-0.1777 ± 0.2493	-0.09036 ± 0.24	-0.1257 ± 0.2638	0.003824 ± 0.2612	-0.04168 ± 0.2552	-0.05733 ± 0.23	1.744e-12	1.753e-05	5.697e-08	1.843e-08	1.679e-05	0.9111	0.4268	0.132	1.091e-05	1.664e-11	0.3762
Jansen_ldak_Model174	0.06502 ± 0.2276	0.06889 ± 0.227	0.06213 ± 0.2281	0.07091 ± 0.2296	0.05984 ± 0.2258	-0.08725 ± 0.08205	-0.01062 ± 0.2168	0.002737 ± 0.1875	0.08622 ± 0.2305	0.06869 ± 0.2273	0.02073 ± 0.2175	0.02474 ± 0.2319	0.031 ± 0.2321	0.02164 ± 0.2317	0.02599 ± 0.2319	0.02387 ± 0.2319	-0.09146 ± 0.2435	-0.02783 ± 0.2238	-0.0569 ± 0.2374	0.04687 ± 0.2317	0.01065 ± 0.231	0.008772 ± 0.2104	7.874e-18	3.388e-07	2.494e-11	1.951e-11	6.016e-08	0.7044	0.3723	0.06279	8.185e-08	1.198e-14	0.4636
Jansen_ldak_Model175	0.077 ± 0.214	0.08331 ± 0.2134	0.07229 ± 0.2144	0.08182 ± 0.2157	0.07277 ± 0.2125	-0.02725 ± 0.09074	0.01303 ± 0.2059	0.03129 ± 0.1768	0.09423 ± 0.2159	0.08034 ± 0.2143	0.0393 ± 0.2073	0.03652 ± 0.2175	0.04282 ± 0.2169	0.03341 ± 0.2177	0.03871 ± 0.2176	0.03501 ± 0.2175	-0.04714 ± 0.2333	-0.003265 ± 0.2136	-0.03048 ± 0.2321	0.05454 ± 0.2164	0.02308 ± 0.217	0.02901 ± 0.205	1.659e-20	5.441e-09	4.668e-12	7.729e-12	4.983e-10	0.7044	0.3236	0.05147	8.404e-09	4.212e-16	0.4297
Jansen_ldak_Model176	0.07569 ± 0.2098	0.08205 ± 0.2094	0.07092 ± 0.2099	0.08046 ± 0.2114	0.07149 ± 0.2082	-0.0255 ± 0.09406	0.01346 ± 0.2	0.03419 ± 0.1743	0.09176 ± 0.2115	0.07925 ± 0.2099	0.03937 ± 0.2049	0.03455 ± 0.2132	0.04141 ± 0.2128	0.03117 ± 0.2132	0.03644 ± 0.213	0.03324 ± 0.2133	-0.04206 ± 0.2322	-0.003263 ± 0.2102	-0.02894 ± 0.2276	0.05152 ± 0.2119	0.02178 ± 0.213	0.02927 ± 0.2006	6.275e-22	2.436e-09	5.14e-13	8.836e-13	1.456e-10	0.694	0.2925	0.03617	2.292e-09	1.047e-16	0.4314
Jansen_ldak_Model177	0.07479 ± 0.2047	0.08144 ± 0.2048	0.06981 ± 0.2046	0.07958 ± 0.2062	0.07058 ± 0.2033	-0.021 ± 0.1002	0.0146 ± 0.1929	0.03801 ± 0.1724	0.08889 ± 0.2063	0.07886 ± 0.2047	0.04124 ± 0.2023	0.03235 ± 0.2079	0.04026 ± 0.2081	0.02845 ± 0.2078	0.03382 ± 0.2078	0.03134 ± 0.2081	-0.036 ± 0.2346	-0.003438 ± 0.2066	-0.02612 ± 0.2217	0.04775 ± 0.2062	0.02097 ± 0.2084	0.03083 ± 0.1957	2.376e-24	6.719e-10	1.164e-14	2.087e-14	1.835e-11	0.6106	0.2716	0.02518	3.251e-10	1.693e-17	0.4343
Jansen_ldak_Model178	0.07704 ± 0.1988	0.08542 ± 0.1991	0.07077 ± 0.1983	0.08202 ± 0.1994	0.07266 ± 0.1981	0.005 ± 0.107	0.02095 ± 0.1851	0.05045 ± 0.1728	0.0871 ± 0.1996	0.08149 ± 0.1988	0.05157 ± 0.2002	0.03255 ± 0.2006	0.04189 ± 0.2012	0.02793 ± 0.2002	0.03387 ± 0.2003	0.03163 ± 0.2008	-0.01034 ± 0.237	0.001447 ± 0.2027	-0.01375 ± 0.2167	0.04491 ± 0.1981	0.02303 ± 0.2014	0.03952 ± 0.1946	3.724e-28	3.049e-11	9.311e-17	1.516e-16	3.73e-13	0.6939	0.2527	0.02473	2.676e-11	8.123e-19	0.3667
Jansen_ldak_Model179	0.07445 ± 0.1964	0.0831 ± 0.1968	0.06797 ± 0.1958	0.07932 ± 0.1967	0.07016 ± 0.196	0.00625 ± 0.1096	0.01944 ± 0.1822	0.0506 ± 0.1722	0.0832 ± 0.1972	0.07913 ± 0.1963	0.05139 ± 0.1986	0.02954 ± 0.1981	0.03944 ± 0.1989	0.02465 ± 0.1975	0.03062 ± 0.1976	0.02879 ± 0.1984	-0.007886 ± 0.2376	-5.818e-05 ± 0.201	-0.01299 ± 0.2136	0.04087 ± 0.1953	0.02088 ± 0.1991	0.03878 ± 0.1919	2.113e-29	1.401e-11	1.53e-17	2.339e-17	1.211e-13	0.694	0.2586	0.02267	1.069e-11	4.062e-19	0.3356
Jansen_ldak_Model180	0.06731 ± 0.1939	0.07825 ± 0.1945	0.05912 ± 0.1931	0.07144 ± 0.1928	0.06368 ± 0.1948	0.02425 ± 0.1224	0.02051 ± 0.1769	0.05461 ± 0.1774	0.06943 ± 0.1946	0.07276 ± 0.194	0.05777 ± 0.198	0.01944 ± 0.1943	0.03184 ± 0.1954	0.01331 ± 0.1935	0.01989 ± 0.1933	0.01912 ± 0.195	0.01431 ± 0.2403	-0.0001328 ± 0.2009	-0.001382 ± 0.2079	0.02507 ± 0.1908	0.01455 ± 0.1962	0.04141 ± 0.1923	1.736e-34	2.358e-13	3.837e-20	7.236e-20	3.153e-16	0.8759	0.2959	0.03865	4.044e-13	6.202e-20	0.2146
Jansen_ldak_Model181	0.1033 ± 0.2168	0.1087 ± 0.2134	0.09929 ± 0.2193	0.1008 ± 0.2184	0.1056 ± 0.2154	-0.006 ± 0.1022	0.09101 ± 0.1855	0.08844 ± 0.1994	0.1068 ± 0.2225	0.1094 ± 0.2159	0.07693 ± 0.2126	0.07747 ± 0.2203	0.07988 ± 0.218	0.07628 ± 0.2214	0.07735 ± 0.2217	0.07755 ± 0.2193	0.04917 ± 0.2234	0.06842 ± 0.2202	0.03506 ± 0.2102	0.08818 ± 0.2209	0.06407 ± 0.2216	0.07021 ± 0.1949	3.276e-09	1.737e-05	7.326e-05	0.0002736	2.738e-06	0.5765	0.1847	0.04856	0.009486	8.704e-11	0.811
Jansen_ldak_Model182	0.03132 ± 0.2364	0.0377 ± 0.2307	0.02655 ± 0.2404	0.02605 ± 0.2343	0.03595 ± 0.2381	-0.159 ± 0.1872	0.03216 ± 0.2196	0.02801 ± 0.2114	0.03066 ± 0.2471	0.03991 ± 0.2327	0.002533 ± 0.2216	0.009436 ± 0.2399	0.01162 ± 0.2387	0.008355 ± 0.2405	0.009805 ± 0.2415	0.009181 ± 0.2388	-0.001371 ± 0.2315	0.02009 ± 0.2376	0.004737 ± 0.2349	0.01676 ± 0.2425	-0.00673 ± 0.239	-0.007632 ± 0.2073	1.215e-06	0.0002409	0.001915	0.01204	1.704e-05	0.2378	0.364	0.5492	0.06759	2.587e-10	0.6059
Jansen_ldak_Model183	0.1347 ± 0.2792	0.1425 ± 0.2742	0.1288 ± 0.2828	0.1321 ± 0.282	0.137 ± 0.2768	0.0065 ± 0.1406	0.1234 ± 0.2434	0.1238 ± 0.2697	0.1251 ± 0.2869	0.1482 ± 0.2756	0.121 ± 0.2791	0.1063 ± 0.2832	0.1094 ± 0.2842	0.1048 ± 0.2827	0.1052 ± 0.2854	0.1071 ± 0.2816	0.07991 ± 0.3075	0.09437 ± 0.2802	0.06733 ± 0.2674	0.1136 ± 0.2847	0.09774 ± 0.2851	0.1215 ± 0.2532	4.274e-07	9.599e-05	0.001895	0.001663	6.491e-05	0.6075	0.2119	0.1119	0.308	1.714e-08	0.8399
Jansen_ldak_Model184	0.1111 ± 0.2374	0.1174 ± 0.2335	0.1064 ± 0.2402	0.1095 ± 0.2406	0.1126 ± 0.2345	-0.0045 ± 0.09857	0.09886 ± 0.2086	0.09778 ± 0.2301	0.1067 ± 0.2447	0.1214 ± 0.2341	0.09386 ± 0.235	0.08392 ± 0.2423	0.08705 ± 0.241	0.08237 ± 0.243	0.08462 ± 0.2436	0.08343 ± 0.2414	0.0486 ± 0.2524	0.07754 ± 0.2414	0.05066 ± 0.2315	0.09128 ± 0.2435	0.07356 ± 0.2436	0.09279 ± 0.214	1.163e-08	2.773e-05	0.0001804	0.0004893	5.802e-06	0.5765	0.2527	0.1301	0.06687	3.442e-10	0.9051
Jansen_ldak_Model185	0.06631 ± 0.2118	0.07568 ± 0.21	0.0593 ± 0.2129	0.06311 ± 0.2138	0.06913 ± 0.21	-0.04925 ± 0.09233	0.0422 ± 0.1863	0.06349 ± 0.1995	0.06278 ± 0.2153	0.0754 ± 0.2108	0.05236 ± 0.213	0.03348 ± 0.2142	0.04019 ± 0.2097	0.03017 ± 0.2163	0.03584 ± 0.2147	0.03185 ± 0.2138	-0.0014 ± 0.2411	0.02737 ± 0.2197	0.01106 ± 0.2118	0.03799 ± 0.2139	0.02797 ± 0.2144	0.04178 ± 0.1942	7.498e-15	7.436e-08	1.026e-07	1.272e-05	8.37e-11	0.7378	0.385	0.09133	0.0003857	8.449e-13	0.5427
Jansen_ldak_Model186	0.06024 ± 0.2056	0.07001 ± 0.2025	0.05292 ± 0.2075	0.0557 ± 0.2087	0.06423 ± 0.2027	-0.02225 ± 0.09913	0.03307 ± 0.1876	0.06421 ± 0.1845	0.05578 ± 0.2086	0.06945 ± 0.2046	0.04811 ± 0.2076	0.02444 ± 0.2087	0.03331 ± 0.2034	0.02006 ± 0.2111	0.02635 ± 0.2091	0.02312 ± 0.2084	0.0005714 ± 0.2421	0.01814 ± 0.2132	-0.001973 ± 0.2078	0.02933 ± 0.2079	0.0183 ± 0.21	0.03357 ± 0.1901	3.721e-18	9.984e-09	8.548e-10	2.326e-06	1.132e-13	0.8713	0.3316	0.02009	0.0001267	3.757e-15	0.4049
Jansen_ldak_Model187	-0.003197 ± 0.2947	0.01147 ± 0.2894	-0.01417 ± 0.2982	-0.00642 ± 0.2958	-0.0003637 ± 0.2938	-0.263 ± 0.2521	-0.01865 ± 0.2814	-0.02484 ± 0.2782	-0.00474 ± 0.3076	0.005706 ± 0.2897	-0.02051 ± 0.2759	-0.02417 ± 0.3016	-0.02172 ± 0.2994	-0.02537 ± 0.3026	-0.02118 ± 0.3031	-0.02623 ± 0.3005	0.0005429 ± 0.2975	-0.004778 ± 0.3019	-0.008419 ± 0.3048	-0.01906 ± 0.303	-0.04108 ± 0.2993	-0.04344 ± 0.2866	0.0001484	0.0004294	0.07562	0.07157	0.0005794	0.1018	0.657	0.4859	0.113	3.524e-07	0.2306
Jansen_ldak_Model188	0.04701 ± 0.2523	0.0581 ± 0.2499	0.03871 ± 0.2538	0.04362 ± 0.251	0.04999 ± 0.2534	-0.1168 ± 0.2001	0.05906 ± 0.2402	0.03066 ± 0.2536	0.04222 ± 0.2571	0.05779 ± 0.2512	0.02211 ± 0.2414	0.02129 ± 0.2586	0.02572 ± 0.2583	0.0191 ± 0.2588	0.02469 ± 0.2579	0.01893 ± 0.2591	0.01117 ± 0.2709	0.03383 ± 0.2632	0.03116 ± 0.2615	0.02567 ± 0.2611	0.008478 ± 0.2533	0.009573 ± 0.2384	8.215e-08	1.11e-05	0.002122	0.01015	1.139e-06	0.4599	0.1845	0.9765	0.02914	3.907e-10	0.4278
Jansen_ldak_Model189	0.06161 ± 0.2852	0.07506 ± 0.2871	0.05154 ± 0.2835	0.05955 ± 0.2834	0.06342 ± 0.2868	-0.02 ± 0.1435	0.08731 ± 0.2818	0.05637 ± 0.3031	0.05492 ± 0.2867	0.07052 ± 0.2829	0.04258 ± 0.2857	0.03261 ± 0.2878	0.03987 ± 0.2867	0.02902 ± 0.2883	0.03532 ± 0.2887	0.03073 ± 0.2872	0.04106 ± 0.3073	0.05175 ± 0.297	0.04995 ± 0.2887	0.03328 ± 0.2876	0.02243 ± 0.2847	0.03203 ± 0.2799	1.067e-07	2.597e-05	0.001755	0.004453	5.36e-06	0.6715	0.1711	0.8395	0.01483	4.69e-08	0.5858
Jansen_ldak_Model190	0.01637 ± 0.2521	0.03312 ± 0.2499	0.003832 ± 0.2531	0.01252 ± 0.2513	0.01976 ± 0.2528	-0.1527 ± 0.2089	0.01326 ± 0.2421	0.01323 ± 0.249	0.005948 ± 0.252	0.02928 ± 0.2531	0.003911 ± 0.2501	-0.01612 ± 0.2541	-0.008457 ± 0.2532	-0.01991 ± 0.2545	-0.0143 ± 0.2551	-0.01738 ± 0.2534	-0.03849 ± 0.2645	-0.004679 ± 0.2596	0.00736 ± 0.2721	-0.01634 ± 0.2543	-0.0222 ± 0.2509	-0.01152 ± 0.2439	7.364e-11	6.691e-08	0.0003794	0.0005547	1.673e-08	0.445	0.3132	0.8846	0.003657	4.247e-10	0.3916
Jansen_ldak_Model191	0.01962 ± 0.2506	0.03518 ± 0.2463	0.007977 ± 0.2531	0.01353 ± 0.2494	0.02497 ± 0.2515	-0.1512 ± 0.1593	0.006959 ± 0.2522	0.02432 ± 0.2309	0.006958 ± 0.2515	0.03466 ± 0.2506	0.007787 ± 0.2481	-0.01247 ± 0.2526	-0.00337 ± 0.2515	-0.01697 ± 0.253	-0.0115 ± 0.2545	-0.01315 ± 0.2512	-0.03117 ± 0.2773	-0.004606 ± 0.2546	0.00621 ± 0.2657	-0.01124 ± 0.2533	-0.01981 ± 0.2504	-0.007738 ± 0.2393	1.093e-10	4.252e-07	0.0001844	0.001202	7.493e-09	0.3568	0.418	0.5849	0.02353	1.012e-11	0.5044
Jansen_ldak_Model192	-0.02318 ± 0.2369	-0.004993 ± 0.2342	-0.0368 ± 0.2379	-0.02671 ± 0.2378	-0.02009 ± 0.236	-0.1003 ± 0.1272	-0.02122 ± 0.2336	-0.0292 ± 0.2311	-0.03007 ± 0.2348	-0.0137 ± 0.2403	-0.03589 ± 0.2315	-0.05851 ± 0.2391	-0.05054 ± 0.2356	-0.06244 ± 0.2407	-0.05537 ± 0.2394	-0.06068 ± 0.2389	-0.066 ± 0.2645	-0.05028 ± 0.2474	-0.05069 ± 0.2532	-0.0577 ± 0.238	-0.06484 ± 0.2375	-0.0505 ± 0.229	5.415e-14	1.825e-09	1.424e-05	8.668e-05	5.62e-11	0.9262	0.1485	0.4821	7.944e-05	7.446e-11	0.4524
Jansen_ldak_Model193	0.01419 ± 0.2524	0.03204 ± 0.2499	0.0008346 ± 0.2535	0.009582 ± 0.2518	0.01824 ± 0.253	-0.1078 ± 0.1529	0.01 ± 0.2465	0.01158 ± 0.2532	0.00381 ± 0.252	0.02606 ± 0.2529	0.005458 ± 0.2522	-0.02062 ± 0.2548	-0.01108 ± 0.2529	-0.02533 ± 0.2556	-0.01854 ± 0.2563	-0.02206 ± 0.2537	-0.02917 ± 0.2753	-0.009124 ± 0.2595	-0.002425 ± 0.27	-0.02045 ± 0.2541	-0.02722 ± 0.2529	-0.01664 ± 0.2513	2.714e-12	3.154e-08	6.033e-05	0.0003322	6.581e-10	0.5021	0.3238	0.7322	0.001393	6.205e-11	0.286
Jansen_ldak_Model194	-0.006804 ± 0.2891	0.01078 ± 0.2865	-0.01997 ± 0.2903	-0.01203 ± 0.2874	-0.002206 ± 0.2905	-0.101 ± 0.1965	-0.01355 ± 0.2886	-0.01968 ± 0.2994	-0.01747 ± 0.2902	0.005932 ± 0.2889	-0.01519 ± 0.2824	-0.04297 ± 0.2941	-0.03241 ± 0.2925	-0.04819 ± 0.2948	-0.04051 ± 0.295	-0.04467 ± 0.2935	-0.0466 ± 0.3594	-0.03366 ± 0.3055	-0.01589 ± 0.3117	-0.04292 ± 0.2927	-0.04883 ± 0.2899	-0.04237 ± 0.2922	1.943e-10	1.67e-06	0.0001183	0.001697	1.025e-08	0.7717	0.4486	0.8353	0.002663	4.723e-09	0.3038
Jansen_ldak_Model195	0.07183 ± 0.183	0.07937 ± 0.1829	0.06619 ± 0.1829	0.06879 ± 0.1838	0.07451 ± 0.1823	-0.00625 ± 0.1057	0.04069 ± 0.1652	0.06582 ± 0.1553	0.07742 ± 0.1832	0.07527 ± 0.185	0.05246 ± 0.1839	0.04009 ± 0.186	0.04698 ± 0.1815	0.03669 ± 0.1881	0.04155 ± 0.186	0.03908 ± 0.1859	-0.004514 ± 0.2162	0.02918 ± 0.1863	0.00471 ± 0.1829	0.04901 ± 0.1849	0.03034 ± 0.1882	0.03576 ± 0.1727	1.562e-17	2.749e-08	9.21e-10	8.539e-07	2.382e-12	0.9079	0.3364	0.006061	1.288e-06	3.784e-14	0.4073
Jansen_ldak_Model196	0.08112 ± 0.1794	0.08917 ± 0.1759	0.07509 ± 0.1818	0.07669 ± 0.1817	0.08502 ± 0.1773	0.02375 ± 0.08118	0.05307 ± 0.1711	0.08495 ± 0.166	0.07667 ± 0.1813	0.08909 ± 0.1778	0.07384 ± 0.1832	0.04752 ± 0.1824	0.05605 ± 0.1794	0.04331 ± 0.1837	0.0498 ± 0.1828	0.04595 ± 0.1821	0.02949 ± 0.1829	0.04746 ± 0.187	0.0303 ± 0.189	0.05057 ± 0.1808	0.04169 ± 0.1842	0.05808 ± 0.1723	3.937e-21	2.332e-09	6.921e-12	8.822e-07	1.772e-16	0.8713	0.5551	0.03652	9.916e-06	4.73e-17	0.2184
Jansen_ldak_Model197	0.07229 ± 0.1846	0.08007 ± 0.1812	0.06647 ± 0.1869	0.06767 ± 0.1864	0.07636 ± 0.1829	0.0045 ± 0.08114	0.04492 ± 0.1781	0.07774 ± 0.1705	0.06747 ± 0.1873	0.08061 ± 0.1823	0.06446 ± 0.1881	0.03835 ± 0.1872	0.04701 ± 0.1843	0.03407 ± 0.1885	0.04048 ± 0.1878	0.03687 ± 0.1868	0.01874 ± 0.1899	0.03931 ± 0.1921	0.02272 ± 0.1932	0.04131 ± 0.1858	0.03229 ± 0.1888	0.04806 ± 0.1764	1.518e-20	5.761e-09	9.981e-12	1.057e-06	6.339e-16	0.9446	0.5597	0.04555	1.79e-05	6.589e-17	0.1998
Jansen_ldak_Model198	0.03717 ± 0.1981	0.04554 ± 0.195	0.03091 ± 0.2003	0.03247 ± 0.1988	0.04131 ± 0.1975	-0.08425 ± 0.1429	0.0229 ± 0.2062	0.03187 ± 0.179	0.02831 ± 0.2009	0.04842 ± 0.197	0.02971 ± 0.1924	0.003756 ± 0.1999	0.01236 ± 0.1977	-0.0004928 ± 0.2009	0.006529 ± 0.1999	0.001835 ± 0.1999	0.0002286 ± 0.233	0.01098 ± 0.2069	0.008177 ± 0.2077	0.005368 ± 0.1991	-0.003411 ± 0.1991	0.01023 ± 0.1863	4.436e-17	5.182e-08	2.393e-09	1.023e-05	2.796e-13	0.3426	0.2823	0.485	0.000726	2.832e-16	0.2064
Jansen_ldak_Model199	0.06396 ± 0.1809	0.07103 ± 0.1791	0.05867 ± 0.1821	0.06074 ± 0.1824	0.06679 ± 0.1795	0.0175 ± 0.1242	0.04341 ± 0.1839	0.0648 ± 0.1638	0.06206 ± 0.1841	0.07042 ± 0.1787	0.05227 ± 0.1805	0.02885 ± 0.1821	0.03783 ± 0.1805	0.02441 ± 0.1827	0.03119 ± 0.1823	0.02723 ± 0.1819	0.01666 ± 0.2037	0.03538 ± 0.1858	0.01753 ± 0.1895	0.03211 ± 0.1803	0.02016 ± 0.1842	0.03394 ± 0.1715	1.129e-22	3.502e-09	1.563e-13	2.869e-08	4.211e-16	0.9631	0.3821	0.05579	1.768e-07	5.297e-18	0.198
Jansen_ldak_Model200	0.2164 ± 0.3942	0.2312 ± 0.398	0.2053 ± 0.391	0.2117 ± 0.3934	0.2206 ± 0.3949	0.07975 ± 0.2484	0.1603 ± 0.3711	0.2174 ± 0.3684	0.2004 ± 0.3981	0.2325 ± 0.394	0.226 ± 0.392	0.1703 ± 0.3975	0.1835 ± 0.3885	0.1637 ± 0.4018	0.1793 ± 0.394	0.164 ± 0.3998	0.1079 ± 0.4387	0.1451 ± 0.3983	0.145 ± 0.3884	0.1676 ± 0.4003	0.1831 ± 0.3933	0.2106 ± 0.3783	3.565e-08	0.0006877	5.277e-05	0.01311	3.941e-07	0.9262	0.6488	0.09807	0.01613	0.0001691	0.8132
Jansen_ldak_Model201	0.04864 ± 0.2544	0.04997 ± 0.2534	0.04764 ± 0.2551	0.05656 ± 0.2563	0.04167 ± 0.2525	-0.1718 ± 0.07927	-0.04554 ± 0.2385	-0.03926 ± 0.2101	0.07601 ± 0.2584	0.05251 ± 0.2534	-0.004533 ± 0.2388	0.008973 ± 0.2593	0.01479 ± 0.2591	0.006097 ± 0.2593	0.009303 ± 0.2596	0.008744 ± 0.2591	-0.1481 ± 0.2577	-0.06276 ± 0.2454	-0.09495 ± 0.2569	0.03726 ± 0.2603	-0.006356 ± 0.2566	-0.01795 ± 0.2277	8.62e-14	3.03e-05	1.463e-09	3.977e-10	1.653e-05	1	0.4858	0.1134	2.633e-06	5.683e-12	0.5267
Jansen_ldak_Model202	0.0478 ± 0.1902	0.05481 ± 0.1904	0.04256 ± 0.1898	0.04632 ± 0.1914	0.04911 ± 0.1891	-0.08425 ± 0.07249	0.01051 ± 0.1797	0.02799 ± 0.1779	0.05559 ± 0.1911	0.05114 ± 0.1903	0.02703 ± 0.1897	0.01872 ± 0.1932	0.02434 ± 0.1881	0.01595 ± 0.1956	0.02306 ± 0.1922	0.01572 ± 0.1938	-0.05509 ± 0.2253	-0.005619 ± 0.1953	-0.03367 ± 0.2091	0.03121 ± 0.1901	0.009647 ± 0.1954	0.007454 ± 0.1848	6.256e-14	8.195e-07	7.406e-08	2.176e-05	6.55e-10	0.8713	0.2374	0.01266	6.686e-05	2.071e-11	0.2584
Jansen_ldak_Model203	0.04866 ± 0.1893	0.05563 ± 0.1894	0.04345 ± 0.189	0.04713 ± 0.1905	0.05001 ± 0.1881	-0.0805 ± 0.07154	0.01121 ± 0.1788	0.02893 ± 0.1766	0.05643 ± 0.1902	0.05197 ± 0.1894	0.02804 ± 0.1887	0.01952 ± 0.1924	0.02521 ± 0.1874	0.01671 ± 0.1948	0.02385 ± 0.1914	0.01653 ± 0.1931	-0.05389 ± 0.2256	-0.004645 ± 0.1946	-0.03268 ± 0.2083	0.03191 ± 0.1894	0.01051 ± 0.1946	0.008563 ± 0.184	4.259e-14	7.317e-07	5.849e-08	1.992e-05	4.854e-10	0.9079	0.2343	0.01245	5.747e-05	1.711e-11	0.258
Jansen_ldak_Model204	0.04528 ± 0.1856	0.05153 ± 0.1852	0.0406 ± 0.1858	0.04361 ± 0.1874	0.04674 ± 0.184	-0.08075 ± 0.06312	0.01661 ± 0.1833	0.02936 ± 0.171	0.04963 ± 0.1867	0.0496 ± 0.1855	0.02827 ± 0.1847	0.01728 ± 0.1889	0.02354 ± 0.1845	0.01419 ± 0.1909	0.02229 ± 0.1875	0.01381 ± 0.1898	-0.04131 ± 0.2245	0.001824 ± 0.1914	-0.02148 ± 0.2043	0.0267 ± 0.1862	0.008883 ± 0.191	0.01188 ± 0.1807	3.328e-14	2.076e-06	1.895e-08	5.029e-05	1.146e-10	0.799	0.1955	0.03356	8.035e-05	1.578e-11	0.2965
Jansen_ldak_Model205	0.06541 ± 0.1895	0.07311 ± 0.1854	0.05965 ± 0.1923	0.06217 ± 0.1913	0.06826 ± 0.1878	-0.05675 ± 0.04481	0.02767 ± 0.1854	0.05861 ± 0.1795	0.06315 ± 0.1926	0.07379 ± 0.1868	0.05539 ± 0.191	0.03468 ± 0.1927	0.04199 ± 0.1896	0.03108 ± 0.1941	0.03849 ± 0.1927	0.03205 ± 0.1927	-0.02051 ± 0.2023	0.01894 ± 0.1952	-0.0006667 ± 0.209	0.04194 ± 0.1906	0.02945 ± 0.1944	0.03708 ± 0.186	2.139e-16	7.565e-08	5.077e-09	2.073e-05	8.162e-13	0.5765	0.4857	0.04349	0.0007568	4.626e-14	0.1474
Jansen_ldak_Model206	0.05624 ± 0.1901	0.06369 ± 0.1858	0.05066 ± 0.193	0.05286 ± 0.1918	0.05921 ± 0.1885	-0.0685 ± 0.04577	0.01835 ± 0.1873	0.05046 ± 0.1806	0.05311 ± 0.193	0.06525 ± 0.1873	0.04648 ± 0.1917	0.02533 ± 0.1936	0.03289 ± 0.1912	0.02159 ± 0.1947	0.0289 ± 0.1935	0.02285 ± 0.1936	-0.03014 ± 0.2023	0.01116 ± 0.1954	-0.006591 ± 0.2091	0.03192 ± 0.1919	0.02046 ± 0.195	0.02848 ± 0.1864	1.494e-16	8.307e-08	3.686e-09	2.021e-05	5.287e-13	0.6391	0.517	0.05193	0.0007339	3.435e-14	0.1337
Jansen_ldak_Model207	0.06156 ± 0.1943	0.06908 ± 0.1902	0.05593 ± 0.1971	0.05817 ± 0.1957	0.06454 ± 0.193	-0.07075 ± 0.04204	0.02305 ± 0.192	0.05593 ± 0.1855	0.05866 ± 0.197	0.07045 ± 0.1916	0.05176 ± 0.1964	0.03156 ± 0.1973	0.03881 ± 0.1949	0.02797 ± 0.1983	0.03518 ± 0.1975	0.02905 ± 0.1971	-0.02589 ± 0.2021	0.01655 ± 0.1986	-0.001597 ± 0.2136	0.03861 ± 0.1956	0.0264 ± 0.1985	0.03324 ± 0.1913	4.467e-15	2.822e-07	2.617e-08	6.172e-05	5.689e-12	0.445	0.5767	0.0575	0.001941	1.976e-13	0.1429
Jansen_ldak_Model208	0.0589 ± 0.1935	0.06637 ± 0.1894	0.05331 ± 0.1963	0.05552 ± 0.195	0.06188 ± 0.1921	-0.07175 ± 0.0427	0.02052 ± 0.1912	0.05304 ± 0.1844	0.05596 ± 0.1963	0.06784 ± 0.1907	0.04906 ± 0.1955	0.02858 ± 0.1966	0.03593 ± 0.1942	0.02496 ± 0.1977	0.03222 ± 0.1967	0.02607 ± 0.1965	-0.02849 ± 0.2027	0.01384 ± 0.1982	-0.004194 ± 0.2128	0.03552 ± 0.1949	0.02346 ± 0.1979	0.03061 ± 0.1905	1.708e-15	2.029e-07	1.451e-08	4.634e-05	2.888e-12	0.5462	0.5617	0.05947	0.001471	1.116e-13	0.1427
Jansen_ldak_Model209	0.05729 ± 0.1911	0.06474 ± 0.1869	0.05171 ± 0.194	0.05393 ± 0.1928	0.06024 ± 0.1896	-0.0685 ± 0.04553	0.01902 ± 0.1884	0.05112 ± 0.1817	0.05433 ± 0.194	0.0662 ± 0.1884	0.04754 ± 0.1929	0.02645 ± 0.1945	0.03396 ± 0.192	0.02274 ± 0.1956	0.03013 ± 0.1944	0.0239 ± 0.1945	-0.02943 ± 0.2026	0.01199 ± 0.1965	-0.006059 ± 0.2106	0.03321 ± 0.1927	0.02146 ± 0.1958	0.02922 ± 0.1879	2.544e-16	9.918e-08	4.792e-09	2.559e-05	7.094e-13	0.6601	0.5281	0.05579	0.0008507	4.388e-14	0.1307
Jansen_ldak_Model210	0.04929 ± 0.1934	0.05686 ± 0.1894	0.04363 ± 0.1961	0.04583 ± 0.1957	0.05234 ± 0.1913	-0.082 ± 0.06826	0.01359 ± 0.1936	0.04185 ± 0.1798	0.04488 ± 0.1969	0.05927 ± 0.1902	0.03974 ± 0.1947	0.01706 ± 0.1964	0.02552 ± 0.1938	0.01288 ± 0.1976	0.02119 ± 0.1961	0.01421 ± 0.1966	-0.03094 ± 0.217	0.004337 ± 0.1997	-0.01208 ± 0.2123	0.02321 ± 0.1947	0.01206 ± 0.1971	0.02136 ± 0.1893	1.853e-17	7.737e-08	6.303e-10	1.279e-05	9.898e-14	0.6434	0.3932	0.07508	0.0007259	3.404e-15	0.132
Jansen_ldak_Model211	0.05585 ± 0.1908	0.06348 ± 0.1871	0.05014 ± 0.1933	0.05244 ± 0.1932	0.05884 ± 0.1886	-0.065 ± 0.07128	0.01863 ± 0.1889	0.04755 ± 0.1789	0.05231 ± 0.194	0.06519 ± 0.1879	0.04648 ± 0.1925	0.02193 ± 0.1939	0.03062 ± 0.1914	0.01764 ± 0.1949	0.02599 ± 0.1934	0.01911 ± 0.1942	-0.02346 ± 0.2113	0.008885 ± 0.1979	-0.009081 ± 0.2104	0.02834 ± 0.1918	0.01666 ± 0.1949	0.02597 ± 0.1869	1.788e-19	1.212e-08	4.577e-11	2.369e-06	4.95e-15	0.694	0.3881	0.0548	0.0001522	3.115e-16	0.09827
Jansen_ldak_Model212	0.05683 ± 0.1892	0.06447 ± 0.1856	0.05111 ± 0.1918	0.05349 ± 0.1917	0.05977 ± 0.187	-0.05975 ± 0.06972	0.01936 ± 0.1865	0.04923 ± 0.1778	0.05356 ± 0.1923	0.06591 ± 0.1865	0.04746 ± 0.1909	0.02242 ± 0.1925	0.03112 ± 0.1901	0.01811 ± 0.1935	0.0263 ± 0.1919	0.01972 ± 0.1928	-0.02306 ± 0.2086	0.00942 ± 0.1966	-0.009054 ± 0.2086	0.0288 ± 0.1903	0.01717 ± 0.1938	0.02673 ± 0.1848	3.2e-20	5.655e-09	1.807e-11	1.053e-06	1.905e-15	0.6601	0.3783	0.04447	8.045e-05	1.777e-16	0.09282
Jansen_ldak_Model213	0.1873 ± 0.3965	0.2029 ± 0.4013	0.1757 ± 0.3924	0.1833 ± 0.3965	0.1909 ± 0.3964	0.02775 ± 0.216	0.1326 ± 0.3719	0.1813 ± 0.3767	0.1702 ± 0.4015	0.204 ± 0.3952	0.1996 ± 0.3933	0.1437 ± 0.4013	0.1556 ± 0.3913	0.1379 ± 0.406	0.1543 ± 0.3975	0.1365 ± 0.4037	0.07274 ± 0.4422	0.1141 ± 0.3996	0.1134 ± 0.3925	0.1419 ± 0.4043	0.1579 ± 0.3964	0.1779 ± 0.3881	2.572e-07	0.0008353	0.0002689	0.02571	1.533e-06	0.8759	0.6089	0.1277	0.04298	0.0005052	0.6684
Jansen_ldak_Model214	0.07119 ± 0.2809	0.08087 ± 0.2785	0.06395 ± 0.2825	0.07036 ± 0.2816	0.07193 ± 0.2803	-0.09225 ± 0.1116	0.01285 ± 0.2734	0.04458 ± 0.2587	0.07391 ± 0.2857	0.08015 ± 0.2778	0.05395 ± 0.281	0.01646 ± 0.2848	0.02993 ± 0.2818	0.0098 ± 0.286	0.0234 ± 0.2815	0.01165 ± 0.2869	-0.06449 ± 0.3525	-0.01264 ± 0.2934	-0.04501 ± 0.3106	0.02834 ± 0.2797	0.008697 ± 0.2878	0.02498 ± 0.2738	2.389e-22	7.465e-09	1.101e-13	4.892e-09	1.357e-14	1	0.1636	0.01343	8.079e-07	2.236e-15	0.1616
Jansen_ldak_Model215	0.04479 ± 0.276	0.03931 ± 0.2707	0.0489 ± 0.2799	0.0544 ± 0.2759	0.03635 ± 0.2759	-0.2895 ± 0.06993	-0.07529 ± 0.2594	-0.08127 ± 0.2388	0.08904 ± 0.2826	0.04588 ± 0.2716	-0.03533 ± 0.2434	0.01742 ± 0.2885	0.01804 ± 0.2837	0.01711 ± 0.2908	0.01924 ± 0.2892	0.01616 ± 0.2879	-0.2141 ± 0.2767	-0.08549 ± 0.2667	-0.1352 ± 0.2762	0.06143 ± 0.2909	-0.007461 ± 0.2776	-0.04976 ± 0.242	1.337e-06	0.01706	1.748e-05	9.471e-06	0.01684	0.5628	0.6224	0.1718	0.001576	5.204e-09	0.4168
Jansen_ldak_Model216	0.05515 ± 0.2386	0.05761 ± 0.2378	0.0533 ± 0.2393	0.06198 ± 0.2405	0.04914 ± 0.2369	-0.129 ± 0.08303	-0.02852 ± 0.2254	-0.01907 ± 0.196	0.07914 ± 0.242	0.05893 ± 0.238	0.00672 ± 0.2262	0.01533 ± 0.243	0.02151 ± 0.2433	0.01227 ± 0.2428	0.01601 ± 0.2431	0.01485 ± 0.2429	-0.12 ± 0.2491	-0.04566 ± 0.2324	-0.07601 ± 0.2438	0.04019 ± 0.2432	0.0006873 ± 0.2416	-0.005735 ± 0.2165	9.892e-16	4.648e-06	1.591e-10	6.756e-11	1.33e-06	0.7717	0.4345	0.09	4.92e-07	2.552e-13	0.5023
Jansen_ldak_Model217	0.0412 ± 0.2774	0.03711 ± 0.2722	0.04425 ± 0.2811	0.05263 ± 0.2762	0.03115 ± 0.278	-0.2502 ± 0.09184	-0.08605 ± 0.2665	-0.07859 ± 0.2409	0.08551 ± 0.2862	0.04176 ± 0.2715	-0.03645 ± 0.2409	0.01976 ± 0.2894	0.01923 ± 0.2843	0.02002 ± 0.2919	0.02234 ± 0.2915	0.01798 ± 0.2879	-0.2055 ± 0.2602	-0.08824 ± 0.2669	-0.1354 ± 0.2772	0.06459 ± 0.2926	-0.00491 ± 0.2765	-0.04555 ± 0.2425	9.372e-05	0.04156	0.0007039	0.0001528	0.09096	0.8061	0.9835	0.1477	0.01794	1.111e-07	0.5666
Jansen_ldak_Model218	0.04087 ± 0.2749	0.03703 ± 0.2698	0.04374 ± 0.2786	0.05214 ± 0.2737	0.03097 ± 0.2756	-0.2467 ± 0.09085	-0.0852 ± 0.2643	-0.07712 ± 0.2388	0.08442 ± 0.2835	0.04158 ± 0.2692	-0.03565 ± 0.2396	0.01897 ± 0.2867	0.01866 ± 0.2818	0.01912 ± 0.2891	0.02155 ± 0.2887	0.01718 ± 0.2852	-0.2032 ± 0.2597	-0.08762 ± 0.2649	-0.1343 ± 0.2758	0.06317 ± 0.2896	-0.005381 ± 0.2742	-0.0448 ± 0.2406	6.037e-05	0.03437	0.0005458	0.0001204	0.07495	0.8169	0.9893	0.1392	0.01556	7.402e-08	0.5587
Jansen_ldak_Model219	0.04125 ± 0.2755	0.0379 ± 0.2706	0.04375 ± 0.2791	0.05254 ± 0.2744	0.03132 ± 0.276	-0.2443 ± 0.08987	-0.08486 ± 0.2656	-0.07557 ± 0.2395	0.08384 ± 0.2835	0.04228 ± 0.27	-0.03365 ± 0.2422	0.01775 ± 0.2867	0.01791 ± 0.2822	0.01768 ± 0.2889	0.02032 ± 0.2886	0.01598 ± 0.2854	-0.2026 ± 0.2633	-0.08849 ± 0.2658	-0.1346 ± 0.2785	0.06129 ± 0.2891	-0.005887 ± 0.2751	-0.0429 ± 0.242	2.149e-05	0.02319	0.0002965	6.146e-05	0.05042	0.8408	0.9883	0.1285	0.011	4.041e-08	0.5759
Jansen_ldak_Model220	0.03582 ± 0.2674	0.03394 ± 0.2634	0.03722 ± 0.2704	0.04655 ± 0.2667	0.02639 ± 0.2677	-0.2263 ± 0.08827	-0.08334 ± 0.2583	-0.07118 ± 0.2312	0.07427 ± 0.2744	0.03756 ± 0.263	-0.03282 ± 0.2387	0.009912 ± 0.2771	0.01113 ± 0.2737	0.009312 ± 0.2788	0.01229 ± 0.2788	0.008269 ± 0.2759	-0.1937 ± 0.2576	-0.0883 ± 0.2573	-0.1312 ± 0.2729	0.0499 ± 0.2792	-0.01181 ± 0.2676	-0.04295 ± 0.2365	1.722e-06	0.007522	7.825e-05	1.437e-05	0.01738	0.8759	0.96	0.1187	0.004868	8.739e-09	0.5256
Jansen_ldak_Model221	0.03514 ± 0.2596	0.03456 ± 0.2563	0.03558 ± 0.2621	0.04536 ± 0.2589	0.02617 ± 0.26	-0.2062 ± 0.08305	-0.07729 ± 0.2503	-0.06339 ± 0.2224	0.07086 ± 0.2661	0.03707 ± 0.2557	-0.02943 ± 0.2342	0.007833 ± 0.2682	0.009761 ± 0.2655	0.006881 ± 0.2695	0.01015 ± 0.2697	0.006229 ± 0.2671	-0.1812 ± 0.2531	-0.08319 ± 0.2494	-0.1237 ± 0.2666	0.04506 ± 0.2702	-0.0128 ± 0.2598	-0.03941 ± 0.2307	2.475e-07	0.003078	3.073e-05	5.184e-06	0.00706	1	0.9195	0.112	0.002283	2.543e-09	0.5337
Jansen_ldak_Model222	0.03479 ± 0.2579	0.03452 ± 0.2548	0.035 ± 0.2602	0.04486 ± 0.2574	0.02594 ± 0.2581	-0.201 ± 0.08392	-0.07612 ± 0.2487	-0.06158 ± 0.2206	0.06937 ± 0.2642	0.03698 ± 0.2542	-0.02806 ± 0.2335	0.006737 ± 0.2662	0.008945 ± 0.2638	0.005646 ± 0.2673	0.008989 ± 0.2675	0.005177 ± 0.2652	-0.1777 ± 0.252	-0.08233 ± 0.2477	-0.1219 ± 0.2652	0.04305 ± 0.2681	-0.01338 ± 0.2582	-0.03847 ± 0.2294	9.354e-08	0.002007	1.807e-05	3.057e-06	0.004595	0.9111	0.8979	0.1069	0.001708	1.459e-09	0.5145
Jansen_ldak_Model223	0.01169 ± 0.2581	0.0143 ± 0.2582	0.009734 ± 0.2579	0.0207 ± 0.2579	0.003769 ± 0.258	-0.1738 ± 0.07986	-0.08609 ± 0.2423	-0.06194 ± 0.2127	0.03982 ± 0.2629	0.0151 ± 0.2566	-0.04435 ± 0.242	-0.01867 ± 0.2621	-0.01388 ± 0.2619	-0.02103 ± 0.2621	-0.01795 ± 0.2626	-0.01916 ± 0.2616	-0.1727 ± 0.2493	-0.09313 ± 0.2424	-0.1227 ± 0.2648	0.0112 ± 0.2654	-0.03583 ± 0.256	-0.04808 ± 0.2271	1.872e-08	0.001442	7.961e-06	1.154e-06	0.002015	0.8408	0.8942	0.07897	0.0007506	2.762e-09	0.9955
Jansen_ldak_Model224	0.01892 ± 0.2541	0.02216 ± 0.2542	0.01649 ± 0.254	0.02664 ± 0.2552	0.01213 ± 0.2529	-0.1825 ± 0.06725	-0.06773 ± 0.2386	-0.06148 ± 0.2074	0.04646 ± 0.2576	0.02167 ± 0.2541	-0.03469 ± 0.238	-0.01874 ± 0.258	-0.01408 ± 0.2579	-0.02103 ± 0.258	-0.01708 ± 0.2577	-0.01988 ± 0.2581	-0.1725 ± 0.2493	-0.08503 ± 0.239	-0.1199 ± 0.2627	0.009311 ± 0.2603	-0.03546 ± 0.2542	-0.0494 ± 0.229	9.686e-13	1.301e-05	4.681e-08	1.169e-08	1.38e-05	0.8713	0.4101	0.1163	7.171e-06	1.824e-11	0.4052
Jansen_ldak_Model225	0.02866 ± 0.2383	0.03249 ± 0.238	0.0258 ± 0.2385	0.03595 ± 0.2392	0.02225 ± 0.2373	-0.1535 ± 0.05576	-0.05121 ± 0.224	-0.04616 ± 0.1953	0.0547 ± 0.242	0.03093 ± 0.2378	-0.02176 ± 0.2233	-0.008497 ± 0.2426	-0.003518 ± 0.2422	-0.01096 ± 0.2427	-0.006871 ± 0.2424	-0.009623 ± 0.2427	-0.1488 ± 0.2424	-0.06965 ± 0.2275	-0.1029 ± 0.2486	0.0174 ± 0.2444	-0.02405 ± 0.2387	-0.03576 ± 0.2161	4.898e-14	3.676e-06	1.006e-08	1.525e-09	4.571e-06	0.8408	0.3445	0.1055	1.502e-06	4.146e-12	0.423
Jansen_ldak_Model226	0.0659 ± 0.2274	0.07002 ± 0.2269	0.06281 ± 0.2278	0.07173 ± 0.2294	0.06077 ± 0.2255	-0.0855 ± 0.08463	-0.009531 ± 0.2163	0.005958 ± 0.1891	0.08644 ± 0.2301	0.06981 ± 0.227	0.02225 ± 0.218	0.02506 ± 0.2317	0.03146 ± 0.2321	0.0219 ± 0.2314	0.0262 ± 0.2317	0.02428 ± 0.2317	-0.08814 ± 0.246	-0.0268 ± 0.2244	-0.05511 ± 0.2375	0.04671 ± 0.2312	0.01129 ± 0.2311	0.01088 ± 0.2104	2.53e-18	2.039e-07	1.397e-11	1.007e-11	3.528e-08	0.694	0.3845	0.05812	5.826e-08	7.327e-15	0.474
Jansen_ldak_Model227	0.07712 ± 0.2139	0.08342 ± 0.2133	0.07241 ± 0.2142	0.08196 ± 0.2155	0.07287 ± 0.2124	-0.0275 ± 0.09114	0.0131 ± 0.2056	0.0316 ± 0.1769	0.09429 ± 0.2158	0.08047 ± 0.2141	0.03949 ± 0.2073	0.03652 ± 0.2174	0.04287 ± 0.2168	0.03339 ± 0.2176	0.03867 ± 0.2174	0.03504 ± 0.2174	-0.04669 ± 0.2336	-0.003237 ± 0.2135	-0.03027 ± 0.2318	0.05448 ± 0.2163	0.02313 ± 0.2169	0.0292 ± 0.2048	1.235e-20	5.208e-09	3.772e-12	6.125e-12	4.615e-10	0.694	0.3224	0.05147	7.41e-09	3.622e-16	0.4305
Jansen_ldak_Model228	0.07708 ± 0.2134	0.0834 ± 0.2128	0.07236 ± 0.2137	0.0819 ± 0.215	0.07284 ± 0.2119	-0.027 ± 0.09153	0.01331 ± 0.2048	0.03213 ± 0.1765	0.09411 ± 0.2152	0.08046 ± 0.2136	0.03961 ± 0.207	0.03642 ± 0.2169	0.04283 ± 0.2163	0.03325 ± 0.2171	0.03853 ± 0.2169	0.03495 ± 0.2169	-0.04603 ± 0.2335	-0.003065 ± 0.2131	-0.02991 ± 0.2313	0.05425 ± 0.2157	0.0231 ± 0.2165	0.02932 ± 0.2042	8.537e-21	4.742e-09	2.969e-12	4.907e-12	4.005e-10	0.694	0.3192	0.04856	6.458e-09	3.089e-16	0.431
Jansen_ldak_Model229	0.0769 ± 0.2124	0.08323 ± 0.2119	0.07217 ± 0.2126	0.08169 ± 0.214	0.07269 ± 0.2109	-0.02675 ± 0.09166	0.01359 ± 0.2037	0.03287 ± 0.1759	0.09368 ± 0.2142	0.08032 ± 0.2126	0.03973 ± 0.2064	0.03609 ± 0.2159	0.04262 ± 0.2154	0.03287 ± 0.2161	0.03813 ± 0.2158	0.03468 ± 0.2159	-0.04483 ± 0.2334	-0.002918 ± 0.2123	-0.02946 ± 0.2303	0.05369 ± 0.2147	0.02292 ± 0.2156	0.02947 ± 0.2032	4.024e-21	3.812e-09	1.812e-12	3.073e-12	2.964e-10	0.694	0.3053	0.04665	4.79e-09	2.255e-16	0.4355
Jansen_ldak_Model230	0.07545 ± 0.2091	0.08182 ± 0.2088	0.07068 ± 0.2092	0.08024 ± 0.2107	0.07124 ± 0.2076	-0.02575 ± 0.09428	0.01347 ± 0.1991	0.03466 ± 0.1741	0.09132 ± 0.2108	0.07905 ± 0.2092	0.0394 ± 0.2045	0.03418 ± 0.2125	0.04116 ± 0.2122	0.03073 ± 0.2125	0.036 ± 0.2123	0.03292 ± 0.2126	-0.04151 ± 0.2322	-0.003363 ± 0.2097	-0.02873 ± 0.2269	0.05098 ± 0.2111	0.02154 ± 0.2124	0.02926 ± 0.1998	3.364e-22	2.137e-09	3.319e-13	5.518e-13	1.203e-10	0.6939	0.2889	0.03376	1.813e-09	8.311e-17	0.4335
Jansen_ldak_Model231	0.07525 ± 0.2084	0.08163 ± 0.2082	0.07048 ± 0.2085	0.08004 ± 0.2101	0.07104 ± 0.2069	-0.02575 ± 0.09491	0.01349 ± 0.1982	0.03516 ± 0.1737	0.09093 ± 0.2101	0.0789 ± 0.2085	0.03946 ± 0.2041	0.03387 ± 0.2118	0.04096 ± 0.2116	0.03037 ± 0.2119	0.03562 ± 0.2116	0.03266 ± 0.212	-0.04091 ± 0.2322	-0.003394 ± 0.2092	-0.02845 ± 0.2261	0.05049 ± 0.2104	0.02137 ± 0.2119	0.02935 ± 0.1991	1.94e-22	1.915e-09	2.228e-13	3.793e-13	1.004e-10	0.6939	0.2834	0.03173	1.5e-09	6.859e-17	0.4377
Jansen_ldak_Model232	0.07397 ± 0.2034	0.08067 ± 0.2034	0.06896 ± 0.2031	0.07869 ± 0.2048	0.06982 ± 0.202	-0.021 ± 0.1008	0.0145 ± 0.1914	0.03863 ± 0.1716	0.08762 ± 0.2048	0.0781 ± 0.2033	0.04115 ± 0.2013	0.0314 ± 0.2065	0.0395 ± 0.2067	0.0274 ± 0.2063	0.03279 ± 0.2063	0.03045 ± 0.2067	-0.03457 ± 0.2342	-0.003557 ± 0.2056	-0.02564 ± 0.2202	0.04642 ± 0.2047	0.02022 ± 0.2071	0.03054 ± 0.1942	8.515e-25	5.349e-10	5.868e-15	1.118e-14	1.197e-11	0.6075	0.2626	0.02304	2.347e-10	1.119e-17	0.425
Jansen_ldak_Model233	0.07682 ± 0.1985	0.08522 ± 0.1988	0.07053 ± 0.198	0.08179 ± 0.1991	0.07245 ± 0.1979	0.005 ± 0.1074	0.02078 ± 0.1849	0.05053 ± 0.1727	0.08675 ± 0.1993	0.0813 ± 0.1985	0.05156 ± 0.2	0.03227 ± 0.2003	0.04167 ± 0.2009	0.02763 ± 0.1999	0.03356 ± 0.2	0.03137 ± 0.2006	-0.01003 ± 0.2371	0.001337 ± 0.2025	-0.0136 ± 0.2164	0.04452 ± 0.1978	0.02285 ± 0.2011	0.03945 ± 0.1942	2.659e-28	2.827e-11	7.518e-17	1.185e-16	3.304e-13	0.7717	0.2542	0.02419	2.349e-11	7.351e-19	0.3635
Jansen_ldak_Model234	0.07659 ± 0.1982	0.08502 ± 0.1986	0.07028 ± 0.1978	0.08155 ± 0.1988	0.07222 ± 0.1976	0.00525 ± 0.1077	0.02066 ± 0.1844	0.05062 ± 0.1726	0.08638 ± 0.1991	0.08108 ± 0.1983	0.05163 ± 0.1998	0.032 ± 0.2001	0.04146 ± 0.2007	0.02733 ± 0.1996	0.03326 ± 0.1997	0.03113 ± 0.2003	-0.009743 ± 0.2371	0.001218 ± 0.2023	-0.01348 ± 0.216	0.04414 ± 0.1975	0.02267 ± 0.2008	0.03943 ± 0.1939	1.973e-28	2.634e-11	6.209e-17	9.74e-17	2.979e-13	0.7635	0.2544	0.02347	2.157e-11	6.827e-19	0.3562
Jansen_ldak_Model235	0.07399 ± 0.196	0.08269 ± 0.1964	0.06747 ± 0.1954	0.07884 ± 0.1962	0.06972 ± 0.1956	0.00625 ± 0.1099	0.01916 ± 0.1817	0.05065 ± 0.1722	0.08251 ± 0.1968	0.07871 ± 0.1959	0.05138 ± 0.1983	0.02901 ± 0.1976	0.03902 ± 0.1985	0.02406 ± 0.197	0.03005 ± 0.1972	0.02829 ± 0.198	-0.007543 ± 0.2378	-0.0002645 ± 0.2008	-0.0128 ± 0.213	0.04013 ± 0.1949	0.0205 ± 0.1987	0.03868 ± 0.1914	1.297e-29	1.299e-11	1.119e-17	1.717e-17	9.978e-14	0.7111	0.2588	0.02199	9.316e-12	3.565e-19	0.3334
Jansen_ldak_Model236	0.06715 ± 0.1938	0.07811 ± 0.1944	0.05895 ± 0.193	0.07127 ± 0.1927	0.06354 ± 0.1948	0.02475 ± 0.1227	0.02055 ± 0.1768	0.05478 ± 0.1775	0.06915 ± 0.1945	0.0726 ± 0.194	0.05784 ± 0.1979	0.01926 ± 0.1943	0.0317 ± 0.1953	0.01311 ± 0.1934	0.01969 ± 0.1932	0.01895 ± 0.195	0.0146 ± 0.2403	-7.245e-05 ± 0.2009	-0.001188 ± 0.2077	0.02478 ± 0.1908	0.01444 ± 0.1961	0.04141 ± 0.1922	1.479e-34	2.243e-13	3.422e-20	6.795e-20	2.918e-16	0.8759	0.2972	0.03865	3.779e-13	6.478e-20	0.2118
Bellenguez_ldak_Model1	0.07096 ± 0.2163	0.08226 ± 0.2227	0.0625 ± 0.211	0.06813 ± 0.2154	0.07344 ± 0.2171	0.0945 ± 0.1581	0.05324 ± 0.2262	0.09425 ± 0.1938	0.06445 ± 0.2164	0.07837 ± 0.2169	0.06436 ± 0.2141	0.02544 ± 0.2182	0.0399 ± 0.2181	0.01829 ± 0.2179	0.03044 ± 0.2187	0.02197 ± 0.2178	0.04989 ± 0.2328	0.03855 ± 0.222	0.03576 ± 0.199	0.02051 ± 0.2171	0.02746 ± 0.2214	0.03837 ± 0.2063	5.571e-26	1.38e-09	7.888e-16	9.53e-09	4.558e-19	0.7378	0.6371	0.02534	1.376e-11	1.711e-12	0.1174
Bellenguez_ldak_Model2	0.1032 ± 0.2275	0.117 ± 0.2305	0.09297 ± 0.2247	0.1034 ± 0.2262	0.1031 ± 0.2287	0.1663 ± 0.1956	0.08619 ± 0.2408	0.1101 ± 0.2139	0.08911 ± 0.2298	0.1161 ± 0.2237	0.1035 ± 0.2299	0.0541 ± 0.2252	0.06804 ± 0.225	0.04721 ± 0.2249	0.06285 ± 0.2256	0.04804 ± 0.2247	0.07883 ± 0.2094	0.07369 ± 0.2244	0.06327 ± 0.2218	0.04846 ± 0.2247	0.05359 ± 0.2265	0.07913 ± 0.2237	1.88e-27	3.054e-11	1.319e-15	4.446e-09	9.397e-20	0.3426	0.6544	0.154	2.773e-09	1.534e-17	0.1808
Bellenguez_ldak_Model3	0.04562 ± 0.2233	0.05663 ± 0.2278	0.03737 ± 0.2194	0.04779 ± 0.2206	0.04371 ± 0.2256	0.1598 ± 0.1268	0.0131 ± 0.2359	0.04886 ± 0.2041	0.03854 ± 0.2246	0.05473 ± 0.2219	0.0426 ± 0.2223	-0.002181 ± 0.2234	0.0152 ± 0.2226	-0.01077 ± 0.2233	0.003898 ± 0.2227	-0.006392 ± 0.2238	0.03723 ± 0.2169	0.01922 ± 0.223	0.009651 ± 0.2052	-0.005107 ± 0.2217	-0.006248 ± 0.2275	-0.0008245 ± 0.2263	8.699e-28	5.292e-09	3.129e-18	1.718e-11	2.356e-17	0.3196	0.5825	0.1584	5.22e-12	3.666e-16	0.007824
Bellenguez_ldak_Model4	0.08663 ± 0.2246	0.1021 ± 0.2289	0.07504 ± 0.2206	0.08884 ± 0.2254	0.0847 ± 0.2239	0.2387 ± 0.1349	0.04866 ± 0.2418	0.08158 ± 0.2095	0.07366 ± 0.225	0.09999 ± 0.2227	0.08975 ± 0.2243	0.03646 ± 0.2265	0.051 ± 0.2256	0.02927 ± 0.2266	0.04695 ± 0.2267	0.02919 ± 0.226	0.09377 ± 0.2213	0.05432 ± 0.2237	0.05608 ± 0.2122	0.03342 ± 0.224	0.03224 ± 0.2328	0.04461 ± 0.2275	4.102e-28	1.13e-11	1.058e-15	2.153e-09	4.463e-20	0.2199	0.4644	0.4889	1.363e-09	4.233e-18	0.005035
Bellenguez_ldak_Model5	0.06925 ± 0.2158	0.08302 ± 0.2185	0.05894 ± 0.2131	0.07013 ± 0.2145	0.06848 ± 0.2169	0.1695 ± 0.1183	0.03636 ± 0.2135	0.07054 ± 0.2098	0.05734 ± 0.2141	0.08089 ± 0.2195	0.07296 ± 0.2057	0.01814 ± 0.2177	0.03225 ± 0.2167	0.01116 ± 0.2178	0.02433 ± 0.2185	0.01384 ± 0.217	0.06474 ± 0.2206	0.03811 ± 0.218	0.03491 ± 0.2027	0.01313 ± 0.2162	0.01713 ± 0.2208	0.02881 ± 0.2185	6.33e-32	6.889e-13	4.252e-18	3.316e-12	6.638e-21	0.3568	0.705	0.2162	1.53e-12	6.153e-18	0.004653
Bellenguez_ldak_Model6	0.07785 ± 0.2143	0.09385 ± 0.2176	0.06588 ± 0.2111	0.07846 ± 0.2127	0.07732 ± 0.2158	0.2082 ± 0.1374	0.05723 ± 0.2236	0.08078 ± 0.2128	0.06606 ± 0.2153	0.08873 ± 0.2144	0.07952 ± 0.2058	0.0271 ± 0.2161	0.04273 ± 0.216	0.01938 ± 0.2157	0.03385 ± 0.2168	0.02242 ± 0.2154	0.0832 ± 0.2011	0.04667 ± 0.2145	0.04495 ± 0.2055	0.022 ± 0.2145	0.02612 ± 0.2198	0.03845 ± 0.2198	2.88e-32	2.802e-13	9.333e-18	7.575e-12	9.82e-22	0.2199	0.8487	0.2956	2.615e-12	4.021e-18	0.007214
Bellenguez_ldak_Model7	0.0634 ± 0.2132	0.07865 ± 0.2165	0.05199 ± 0.2099	0.06569 ± 0.2116	0.06138 ± 0.2145	0.2077 ± 0.107	0.04279 ± 0.2195	0.065 ± 0.2	0.05147 ± 0.2143	0.07373 ± 0.2139	0.06777 ± 0.2048	0.01416 ± 0.2155	0.0302 ± 0.2152	0.006238 ± 0.2152	0.02144 ± 0.2164	0.009125 ± 0.2147	0.06783 ± 0.1997	0.03398 ± 0.2144	0.03168 ± 0.2016	0.009275 ± 0.214	0.01258 ± 0.2192	0.02663 ± 0.2184	1.322e-30	4.466e-12	2.254e-17	7.274e-12	9.481e-20	0.172	0.9316	0.278	1.255e-11	1.223e-17	0.009281
Bellenguez_ldak_Model8	0.06983 ± 0.2178	0.08536 ± 0.2219	0.05821 ± 0.2139	0.07173 ± 0.217	0.06816 ± 0.2185	0.2175 ± 0.1302	0.05099 ± 0.2238	0.07744 ± 0.2058	0.05794 ± 0.2187	0.07943 ± 0.2183	0.07498 ± 0.211	0.02044 ± 0.2189	0.03672 ± 0.2188	0.0124 ± 0.2185	0.02708 ± 0.2195	0.01584 ± 0.2184	0.0812 ± 0.195	0.04197 ± 0.2157	0.04466 ± 0.2064	0.01439 ± 0.2171	0.01975 ± 0.2233	0.03408 ± 0.2262	6.855e-30	7.191e-12	6.319e-17	6.719e-12	4.62e-19	0.1949	0.9297	0.3135	3.728e-12	2.724e-16	0.013
Bellenguez_ldak_Model9	0.05361 ± 0.2245	0.06811 ± 0.2294	0.04275 ± 0.2201	0.05501 ± 0.2227	0.05237 ± 0.226	0.1535 ± 0.1712	0.03868 ± 0.2236	0.07395 ± 0.2307	0.04343 ± 0.2275	0.06172 ± 0.2234	0.05532 ± 0.2164	0.005666 ± 0.226	0.02134 ± 0.225	-0.002077 ± 0.2261	0.01378 ± 0.2245	4.537e-05 ± 0.2269	0.06691 ± 0.1863	0.02433 ± 0.2239	0.02985 ± 0.2209	0.0009289 ± 0.2253	0.003082 ± 0.2283	0.02207 ± 0.2263	7.211e-27	1.572e-10	1.689e-15	6.135e-10	4.398e-18	0.4179	0.6985	0.1421	9.172e-11	2.286e-15	0.04913
Bellenguez_ldak_Model10	0.0592 ± 0.2205	0.07448 ± 0.2238	0.04777 ± 0.2173	0.06089 ± 0.2195	0.05772 ± 0.2214	0.219 ± 0.1433	0.04328 ± 0.2292	0.06311 ± 0.2175	0.0471 ± 0.2226	0.06879 ± 0.2202	0.06485 ± 0.2101	0.01083 ± 0.2222	0.02685 ± 0.2225	0.002914 ± 0.2215	0.01788 ± 0.2221	0.00595 ± 0.2221	0.06989 ± 0.1965	0.0322 ± 0.2195	0.03531 ± 0.2129	0.004294 ± 0.2205	0.01076 ± 0.2267	0.02786 ± 0.2221	3.343e-28	4.98e-11	3.997e-16	3.488e-11	3.912e-18	0.1448	0.8571	0.3057	9.923e-12	5.399e-15	0.01822
Bellenguez_ldak_Model11	0.1553 ± 0.2184	0.1705 ± 0.2218	0.1438 ± 0.2151	0.1582 ± 0.2162	0.1527 ± 0.2204	0.3018 ± 0.1235	0.1371 ± 0.2287	0.1556 ± 0.2134	0.1439 ± 0.2196	0.1647 ± 0.2188	0.1604 ± 0.209	0.1062 ± 0.2213	0.1217 ± 0.2209	0.09857 ± 0.2211	0.1129 ± 0.2218	0.1016 ± 0.2208	0.1601 ± 0.194	0.1274 ± 0.2197	0.1357 ± 0.2081	0.1006 ± 0.2196	0.1045 ± 0.2255	0.1195 ± 0.224	1.58e-28	1.5e-11	5.442e-16	8.37e-12	1.671e-17	0.1513	0.905	0.6946	7.775e-12	7.053e-16	0.01404
Bellenguez_ldak_Model12	0.06277 ± 0.2	0.07759 ± 0.2025	0.05167 ± 0.1973	0.06612 ± 0.1954	0.05982 ± 0.2039	0.174 ± 0.09697	0.03909 ± 0.2113	0.07307 ± 0.1946	0.05611 ± 0.1997	0.07006 ± 0.2001	0.06104 ± 0.1965	0.01551 ± 0.2017	0.03037 ± 0.2016	0.008175 ± 0.2013	0.02133 ± 0.2006	0.01149 ± 0.2023	0.05549 ± 0.1846	0.02939 ± 0.1998	0.0278 ± 0.1942	0.01313 ± 0.2008	0.01208 ± 0.2044	0.02582 ± 0.204	2.246e-32	2.957e-13	8.612e-18	3.779e-14	3.976e-19	0.158	0.8649	0.09918	3.05e-13	2.558e-18	0.016
Bellenguez_ldak_Model13	0.06153 ± 0.2023	0.07663 ± 0.2048	0.05023 ± 0.1996	0.06482 ± 0.1977	0.05863 ± 0.2062	0.1753 ± 0.1012	0.03795 ± 0.2134	0.07074 ± 0.1966	0.05465 ± 0.2019	0.06888 ± 0.2028	0.06047 ± 0.1983	0.01425 ± 0.204	0.02912 ± 0.2038	0.0069 ± 0.2037	0.02008 ± 0.2029	0.01021 ± 0.2046	0.05466 ± 0.1857	0.02828 ± 0.2021	0.02803 ± 0.1971	0.01159 ± 0.2029	0.01115 ± 0.2069	0.02475 ± 0.2062	1.108e-31	3.768e-13	2.825e-17	7.074e-14	1.005e-18	0.1447	0.8735	0.1214	4.439e-13	9.567e-18	0.01629
Bellenguez_ldak_Model14	0.06029 ± 0.2044	0.07563 ± 0.207	0.0488 ± 0.2018	0.06354 ± 0.1998	0.05743 ± 0.2084	0.1765 ± 0.1049	0.03686 ± 0.2152	0.06859 ± 0.1987	0.05322 ± 0.204	0.06769 ± 0.2051	0.05975 ± 0.1999	0.01302 ± 0.2061	0.0279 ± 0.2058	0.005668 ± 0.2058	0.01887 ± 0.2049	0.008971 ± 0.2067	0.0538 ± 0.1867	0.02723 ± 0.2043	0.02815 ± 0.1997	0.01011 ± 0.2049	0.01023 ± 0.2092	0.02368 ± 0.2081	4.921e-31	4.968e-13	8.762e-17	1.202e-13	2.361e-18	0.1448	0.8856	0.1507	6.477e-13	3.094e-17	0.0164
Bellenguez_ldak_Model15	0.05876 ± 0.2064	0.07432 ± 0.2089	0.04711 ± 0.2038	0.06197 ± 0.2018	0.05594 ± 0.2104	0.1775 ± 0.1084	0.03553 ± 0.217	0.06628 ± 0.2006	0.05153 ± 0.2059	0.06619 ± 0.2073	0.05875 ± 0.2015	0.01154 ± 0.208	0.02642 ± 0.2077	0.004188 ± 0.2078	0.0174 ± 0.2069	0.007483 ± 0.2087	0.05271 ± 0.1876	0.02591 ± 0.2063	0.02788 ± 0.2022	0.008404 ± 0.2068	0.009022 ± 0.2113	0.02235 ± 0.2098	1.981e-30	6.24e-13	2.462e-16	2.23e-13	5.182e-18	0.1498	0.8932	0.1884	9.277e-13	9.289e-17	0.01596
Bellenguez_ldak_Model16	0.0574 ± 0.2083	0.07312 ± 0.2108	0.04563 ± 0.2057	0.06058 ± 0.2037	0.0546 ± 0.2123	0.1782 ± 0.1117	0.03433 ± 0.2186	0.06413 ± 0.2023	0.05002 ± 0.2077	0.06485 ± 0.2094	0.05788 ± 0.203	0.01023 ± 0.2099	0.02511 ± 0.2094	0.002874 ± 0.2097	0.01609 ± 0.2087	0.006167 ± 0.2105	0.05174 ± 0.1886	0.02475 ± 0.2081	0.02763 ± 0.2045	0.006884 ± 0.2086	0.007967 ± 0.2132	0.02116 ± 0.2114	7.044e-30	7.9e-13	6.019e-16	3.572e-13	1.187e-17	0.1498	0.8959	0.217	1.303e-12	2.566e-16	0.01675
Bellenguez_ldak_Model17	0.05572 ± 0.2101	0.07161 ± 0.2126	0.04383 ± 0.2074	0.05888 ± 0.2054	0.05295 ± 0.2141	0.1787 ± 0.1143	0.03285 ± 0.2202	0.0618 ± 0.204	0.04822 ± 0.2095	0.06318 ± 0.2112	0.05664 ± 0.2044	0.008603 ± 0.2116	0.02352 ± 0.211	0.001233 ± 0.2115	0.01448 ± 0.2105	0.004533 ± 0.2122	0.05054 ± 0.1896	0.02326 ± 0.2099	0.02699 ± 0.2067	0.005067 ± 0.2102	0.006581 ± 0.2151	0.0196 ± 0.213	2.284e-29	1.051e-12	1.334e-15	5.403e-13	2.398e-17	0.1448	0.8919	0.2479	1.751e-12	6.384e-16	0.01666
Bellenguez_ldak_Model18	0.0544 ± 0.2118	0.07044 ± 0.2143	0.0424 ± 0.2091	0.05757 ± 0.2071	0.05162 ± 0.2158	0.1795 ± 0.1162	0.0317 ± 0.2215	0.05989 ± 0.2057	0.0468 ± 0.2111	0.06187 ± 0.2131	0.05569 ± 0.2058	0.007339 ± 0.2132	0.02226 ± 0.2126	-3.34e-05 ± 0.2131	0.01321 ± 0.2122	0.003271 ± 0.2139	0.04974 ± 0.1905	0.02209 ± 0.2116	0.02675 ± 0.2087	0.003628 ± 0.2118	0.005536 ± 0.2168	0.01843 ± 0.2144	7.104e-29	1.392e-12	2.865e-15	8.233e-13	4.855e-17	0.158	0.9006	0.2791	2.34e-12	1.456e-15	0.01683
Bellenguez_ldak_Model19	0.0528 ± 0.2134	0.06896 ± 0.2159	0.0407 ± 0.2107	0.05596 ± 0.2087	0.05003 ± 0.2174	0.1797 ± 0.1186	0.03035 ± 0.2229	0.05766 ± 0.2073	0.0451 ± 0.2127	0.06026 ± 0.2147	0.05444 ± 0.2071	0.005808 ± 0.2148	0.02075 ± 0.2141	-0.001575 ± 0.2147	0.01168 ± 0.2137	0.001739 ± 0.2154	0.04849 ± 0.1913	0.0207 ± 0.2132	0.02611 ± 0.2106	0.00193 ± 0.2133	0.004205 ± 0.2184	0.01696 ± 0.2158	2.053e-28	1.839e-12	5.67e-15	1.224e-12	9.594e-17	0.1639	0.8948	0.3191	3.135e-12	3.239e-15	0.01661
Bellenguez_ldak_Model20	0.05142 ± 0.2149	0.06771 ± 0.2174	0.03923 ± 0.2122	0.05457 ± 0.2102	0.04866 ± 0.2189	0.18 ± 0.1209	0.02917 ± 0.2242	0.05575 ± 0.2089	0.04362 ± 0.2143	0.05889 ± 0.2164	0.05343 ± 0.2084	0.004491 ± 0.2163	0.01944 ± 0.2155	-0.002896 ± 0.2163	0.01036 ± 0.2152	0.0004264 ± 0.2169	0.04751 ± 0.192	0.0195 ± 0.2146	0.02561 ± 0.2125	0.000463 ± 0.2147	0.003068 ± 0.22	0.01571 ± 0.2171	5.702e-28	2.379e-12	1.117e-14	1.763e-12	1.867e-16	0.1579	0.8903	0.3498	4.195e-12	6.987e-15	0.01639
Bellenguez_ldak_Model21	0.04979 ± 0.2164	0.06617 ± 0.2189	0.03752 ± 0.2137	0.05292 ± 0.2117	0.04703 ± 0.2204	0.1802 ± 0.1231	0.02763 ± 0.2256	0.05353 ± 0.2104	0.04191 ± 0.2158	0.05725 ± 0.2179	0.05208 ± 0.2097	0.002912 ± 0.2177	0.01788 ± 0.2169	-0.004483 ± 0.2177	0.008785 ± 0.2167	-0.001155 ± 0.2183	0.04637 ± 0.1928	0.01804 ± 0.2161	0.02482 ± 0.2142	-0.001259 ± 0.2161	0.001658 ± 0.2215	0.01418 ± 0.2183	1.499e-27	3.193e-12	2.029e-14	2.525e-12	3.346e-16	0.158	0.8892	0.384	5.41e-12	1.433e-14	0.01656
Bellenguez_ldak_Model22	0.04825 ± 0.2178	0.06472 ± 0.2203	0.03592 ± 0.2151	0.05139 ± 0.2131	0.04549 ± 0.2218	0.1797 ± 0.1248	0.02633 ± 0.2268	0.05141 ± 0.2118	0.04031 ± 0.2172	0.05571 ± 0.2194	0.05086 ± 0.2109	0.001433 ± 0.219	0.01642 ± 0.2182	-0.005972 ± 0.2191	0.007305 ± 0.2181	-0.002634 ± 0.2196	0.04531 ± 0.1936	0.0167 ± 0.2175	0.02405 ± 0.2159	-0.002877 ± 0.2174	0.0003377 ± 0.2229	0.01275 ± 0.2196	3.466e-27	3.927e-12	3.526e-14	3.345e-12	5.754e-16	0.1639	0.8817	0.4237	6.714e-12	2.513e-14	0.01582
Bellenguez_ldak_Model23	0.05601 ± 0.2101	0.07191 ± 0.2126	0.0441 ± 0.2075	0.05916 ± 0.2055	0.05324 ± 0.2141	0.1795 ± 0.1147	0.03318 ± 0.2201	0.06225 ± 0.204	0.04844 ± 0.2096	0.0635 ± 0.2113	0.05698 ± 0.2044	0.008813 ± 0.2116	0.02375 ± 0.2111	0.001433 ± 0.2115	0.0147 ± 0.2105	0.004735 ± 0.2123	0.05077 ± 0.1895	0.02356 ± 0.2099	0.02733 ± 0.2067	0.005224 ± 0.2102	0.006834 ± 0.2151	0.01997 ± 0.213	2.017e-29	9.829e-13	1.274e-15	5.27e-13	2.169e-17	0.1385	0.8887	0.2486	1.689e-12	6.075e-16	0.01695
Bellenguez_ldak_Model24	0.05662 ± 0.2102	0.07258 ± 0.2127	0.04467 ± 0.2076	0.05975 ± 0.2057	0.05387 ± 0.2142	0.1807 ± 0.1152	0.03394 ± 0.2201	0.06313 ± 0.204	0.04884 ± 0.2098	0.0642 ± 0.2113	0.0578 ± 0.2045	0.009189 ± 0.2117	0.02419 ± 0.2111	0.001776 ± 0.2116	0.01511 ± 0.2107	0.005087 ± 0.2123	0.05134 ± 0.1896	0.02414 ± 0.21	0.02809 ± 0.2066	0.005455 ± 0.2103	0.007333 ± 0.2152	0.02081 ± 0.213	1.17e-29	8.015e-13	9.591e-16	4.582e-13	1.468e-17	0.1498	0.8861	0.2467	1.449e-12	5.026e-16	0.01731
Bellenguez_ldak_Model25	0.05755 ± 0.2104	0.07359 ± 0.2129	0.04555 ± 0.2077	0.06066 ± 0.2059	0.05483 ± 0.2143	0.1832 ± 0.117	0.03501 ± 0.2202	0.06444 ± 0.204	0.04949 ± 0.2101	0.06527 ± 0.2114	0.05901 ± 0.2045	0.009826 ± 0.2119	0.02492 ± 0.2112	0.00237 ± 0.2118	0.0158 ± 0.2109	0.005689 ± 0.2125	0.05211 ± 0.1895	0.02505 ± 0.2101	0.02912 ± 0.2066	0.005915 ± 0.2105	0.008113 ± 0.2153	0.02204 ± 0.2131	5.967e-30	6.336e-13	6.806e-16	3.969e-13	8.617e-18	0.1448	0.8836	0.2537	1.257e-12	3.795e-16	0.01775
Bellenguez_ldak_Model26	0.05875 ± 0.2106	0.07483 ± 0.2131	0.04671 ± 0.2079	0.06184 ± 0.2063	0.05603 ± 0.2143	0.186 ± 0.1177	0.03643 ± 0.2202	0.06613 ± 0.204	0.05039 ± 0.2105	0.06661 ± 0.2115	0.06044 ± 0.2046	0.01066 ± 0.212	0.02585 ± 0.2114	0.003151 ± 0.212	0.0167 ± 0.2111	0.006476 ± 0.2126	0.05323 ± 0.1894	0.0262 ± 0.2102	0.03044 ± 0.2065	0.006556 ± 0.2107	0.009079 ± 0.2155	0.02353 ± 0.2133	2.584e-30	4.733e-13	4.252e-16	3.195e-13	4.548e-18	0.1448	0.8799	0.2395	1.024e-12	2.527e-16	0.01812
Bellenguez_ldak_Model27	0.06017 ± 0.2108	0.07631 ± 0.2133	0.04809 ± 0.2081	0.06322 ± 0.2066	0.05749 ± 0.2144	0.189 ± 0.1189	0.03814 ± 0.2203	0.06797 ± 0.204	0.05147 ± 0.2109	0.0682 ± 0.2116	0.06209 ± 0.2046	0.01171 ± 0.2122	0.027 ± 0.2115	0.00415 ± 0.2122	0.01782 ± 0.2114	0.007468 ± 0.2127	0.05443 ± 0.1894	0.0276 ± 0.2104	0.03199 ± 0.2063	0.007414 ± 0.2109	0.01025 ± 0.2157	0.02525 ± 0.2134	1.084e-30	3.563e-13	2.524e-16	2.636e-13	2.309e-18	0.1448	0.8733	0.2321	8.355e-13	1.593e-16	0.01834
Bellenguez_ldak_Model28	0.06176 ± 0.2111	0.07794 ± 0.2135	0.04965 ± 0.2084	0.06483 ± 0.207	0.05906 ± 0.2145	0.193 ± 0.1195	0.04007 ± 0.2204	0.07014 ± 0.204	0.05275 ± 0.2113	0.06995 ± 0.2117	0.06387 ± 0.2047	0.01293 ± 0.2125	0.02832 ± 0.2117	0.00533 ± 0.2124	0.01913 ± 0.2117	0.008635 ± 0.2129	0.05586 ± 0.1894	0.02916 ± 0.2106	0.03378 ± 0.2062	0.008443 ± 0.2111	0.01159 ± 0.2159	0.02722 ± 0.2136	4.873e-31	2.776e-13	1.521e-16	2.129e-13	1.276e-18	0.158	0.8638	0.2282	6.735e-13	1.126e-16	0.01908
Bellenguez_ldak_Model29	0.06345 ± 0.2113	0.07964 ± 0.2137	0.05132 ± 0.2086	0.06652 ± 0.2074	0.06074 ± 0.2147	0.197 ± 0.1202	0.04214 ± 0.2205	0.07239 ± 0.204	0.05406 ± 0.2118	0.07182 ± 0.2118	0.06576 ± 0.2047	0.01423 ± 0.2127	0.02971 ± 0.2119	0.006581 ± 0.2126	0.02053 ± 0.212	0.009866 ± 0.213	0.05749 ± 0.1891	0.03083 ± 0.2107	0.03574 ± 0.206	0.009538 ± 0.2114	0.01301 ± 0.2161	0.02925 ± 0.2138	2.059e-31	2.217e-13	8.48e-17	1.7e-13	6.772e-19	0.158	0.8521	0.2234	5.693e-13	7.1e-17	0.01967
Bellenguez_ldak_Model30	0.0652 ± 0.2115	0.08143 ± 0.2139	0.05306 ± 0.2089	0.0683 ± 0.2078	0.06249 ± 0.2147	0.2012 ± 0.1209	0.04435 ± 0.2207	0.0748 ± 0.204	0.05548 ± 0.2122	0.07375 ± 0.2119	0.0677 ± 0.2047	0.01561 ± 0.2129	0.03121 ± 0.212	0.007911 ± 0.2129	0.022 ± 0.2123	0.01119 ± 0.2132	0.05914 ± 0.1887	0.03258 ± 0.2109	0.03782 ± 0.2059	0.0107 ± 0.2116	0.01453 ± 0.2163	0.03147 ± 0.2139	8.79e-32	1.757e-13	4.663e-17	1.314e-13	3.812e-19	0.1448	0.8375	0.2243	4.539e-13	4.836e-17	0.02083
Bellenguez_ldak_Model31	0.06697 ± 0.2118	0.08321 ± 0.2141	0.05482 ± 0.2092	0.0701 ± 0.2082	0.06423 ± 0.2149	0.2057 ± 0.1218	0.04658 ± 0.2209	0.0772 ± 0.2041	0.05687 ± 0.2127	0.07571 ± 0.212	0.06967 ± 0.2048	0.01701 ± 0.2131	0.03271 ± 0.2122	0.009259 ± 0.2131	0.0235 ± 0.2126	0.01252 ± 0.2133	0.06094 ± 0.1884	0.03439 ± 0.211	0.03996 ± 0.2057	0.01188 ± 0.2118	0.01605 ± 0.2165	0.03366 ± 0.2142	3.691e-32	1.456e-13	2.512e-17	1.056e-13	2.044e-19	0.1448	0.8359	0.2231	3.85e-13	3.048e-17	0.02202
Bellenguez_ldak_Model32	0.06876 ± 0.2121	0.08502 ± 0.2143	0.05659 ± 0.2095	0.07191 ± 0.2087	0.066 ± 0.215	0.2107 ± 0.1223	0.04891 ± 0.2211	0.07977 ± 0.2042	0.05829 ± 0.2132	0.07767 ± 0.2121	0.07163 ± 0.2048	0.01845 ± 0.2133	0.03424 ± 0.2124	0.01064 ± 0.2133	0.02503 ± 0.2129	0.01388 ± 0.2135	0.06297 ± 0.1878	0.03624 ± 0.2112	0.04226 ± 0.2055	0.01307 ± 0.2121	0.01763 ± 0.2167	0.03593 ± 0.2144	1.811e-32	1.245e-13	1.526e-17	9.193e-14	1.199e-19	0.1448	0.8229	0.2185	3.221e-13	2.172e-17	0.023
Bellenguez_ldak_Model33	0.05602 ± 0.2101	0.07192 ± 0.2126	0.04411 ± 0.2075	0.05917 ± 0.2055	0.05325 ± 0.2141	0.1795 ± 0.1147	0.03317 ± 0.2201	0.06225 ± 0.204	0.04844 ± 0.2096	0.06351 ± 0.2113	0.057 ± 0.2044	0.008817 ± 0.2116	0.02375 ± 0.2111	0.001436 ± 0.2115	0.0147 ± 0.2105	0.004739 ± 0.2123	0.05077 ± 0.1895	0.02357 ± 0.2099	0.02735 ± 0.2067	0.005224 ± 0.2102	0.006841 ± 0.2151	0.01999 ± 0.213	1.996e-29	9.759e-13	1.274e-15	5.242e-13	2.159e-17	0.1385	0.8898	0.2489	1.682e-12	6.017e-16	0.01695
Bellenguez_ldak_Model34	0.05665 ± 0.2103	0.07261 ± 0.2127	0.0447 ± 0.2076	0.05977 ± 0.2057	0.0539 ± 0.2142	0.181 ± 0.116	0.03398 ± 0.2201	0.0632 ± 0.204	0.04885 ± 0.2098	0.06423 ± 0.2113	0.05786 ± 0.2045	0.009197 ± 0.2117	0.0242 ± 0.2111	0.001784 ± 0.2116	0.01512 ± 0.2107	0.005093 ± 0.2123	0.05137 ± 0.1896	0.02416 ± 0.21	0.0281 ± 0.2066	0.005451 ± 0.2104	0.007352 ± 0.2152	0.02087 ± 0.2131	1.114e-29	7.742e-13	9.487e-16	4.557e-13	1.412e-17	0.1385	0.8852	0.2467	1.435e-12	4.954e-16	0.0174
Bellenguez_ldak_Model35	0.05761 ± 0.2105	0.07365 ± 0.213	0.0456 ± 0.2077	0.06071 ± 0.206	0.05488 ± 0.2143	0.1832 ± 0.117	0.03514 ± 0.2201	0.06453 ± 0.204	0.0495 ± 0.2102	0.06535 ± 0.2114	0.05911 ± 0.2045	0.00984 ± 0.2119	0.02495 ± 0.2113	0.002377 ± 0.2118	0.01582 ± 0.2109	0.005697 ± 0.2125	0.05226 ± 0.1895	0.02512 ± 0.2101	0.0292 ± 0.2066	0.005896 ± 0.2106	0.008152 ± 0.2153	0.02214 ± 0.2132	5.46e-30	6.149e-13	6.465e-16	3.892e-13	8.016e-18	0.1448	0.8825	0.2534	1.247e-12	3.641e-16	0.01761
Bellenguez_ldak_Model36	0.05884 ± 0.2107	0.07496 ± 0.2132	0.04678 ± 0.208	0.06192 ± 0.2063	0.05614 ± 0.2144	0.1862 ± 0.1184	0.03657 ± 0.2202	0.06632 ± 0.2041	0.0504 ± 0.2106	0.06674 ± 0.2115	0.06062 ± 0.2046	0.01068 ± 0.2121	0.0259 ± 0.2114	0.003169 ± 0.212	0.01673 ± 0.2112	0.006494 ± 0.2127	0.05329 ± 0.1896	0.0263 ± 0.2103	0.0306 ± 0.2065	0.006528 ± 0.2108	0.009153 ± 0.2155	0.02373 ± 0.2133	2.256e-30	4.456e-13	4.012e-16	3.121e-13	4.082e-18	0.1498	0.8817	0.2376	1.003e-12	2.387e-16	0.01819
Bellenguez_ldak_Model37	0.06032 ± 0.2109	0.07649 ± 0.2134	0.04823 ± 0.2082	0.06339 ± 0.2067	0.05763 ± 0.2145	0.1895 ± 0.1193	0.03837 ± 0.2203	0.06836 ± 0.204	0.05153 ± 0.211	0.06839 ± 0.2116	0.06238 ± 0.2047	0.01177 ± 0.2123	0.02709 ± 0.2116	0.004201 ± 0.2123	0.01791 ± 0.2115	0.007516 ± 0.2128	0.05457 ± 0.1895	0.02778 ± 0.2105	0.03228 ± 0.2064	0.007399 ± 0.211	0.01037 ± 0.2158	0.02557 ± 0.2134	8.801e-31	3.222e-13	2.241e-16	2.455e-13	1.984e-18	0.1447	0.872	0.2324	7.918e-13	1.54e-16	0.01843
Bellenguez_ldak_Model38	0.062 ± 0.2112	0.07822 ± 0.2137	0.04986 ± 0.2085	0.06505 ± 0.2072	0.05932 ± 0.2147	0.1935 ± 0.1199	0.04039 ± 0.2205	0.07055 ± 0.204	0.05283 ± 0.2115	0.07026 ± 0.2118	0.06426 ± 0.2047	0.01304 ± 0.2126	0.02846 ± 0.2118	0.005428 ± 0.2126	0.01927 ± 0.2118	0.008734 ± 0.213	0.05614 ± 0.1894	0.02942 ± 0.2107	0.03413 ± 0.2062	0.008467 ± 0.2113	0.01178 ± 0.216	0.02759 ± 0.2136	3.654e-31	2.43e-13	1.321e-16	1.944e-13	1.013e-18	0.158	0.8659	0.2285	6.537e-13	9.666e-17	0.01891
Bellenguez_ldak_Model39	0.06376 ± 0.2115	0.08001 ± 0.2139	0.05159 ± 0.2088	0.06681 ± 0.2076	0.06107 ± 0.2148	0.1983 ± 0.1209	0.04254 ± 0.2206	0.07296 ± 0.204	0.05421 ± 0.2121	0.0722 ± 0.2119	0.06625 ± 0.2048	0.01439 ± 0.2129	0.02993 ± 0.2121	0.006713 ± 0.2128	0.02072 ± 0.2122	0.01001 ± 0.2132	0.0578 ± 0.1893	0.0312 ± 0.2109	0.03614 ± 0.2062	0.009585 ± 0.2116	0.01326 ± 0.2163	0.02975 ± 0.2138	1.548e-31	1.947e-13	7.348e-17	1.583e-13	5.419e-19	0.158	0.8511	0.2234	5.422e-13	6.497e-17	0.01967
Bellenguez_ldak_Model40	0.06563 ± 0.2118	0.08191 ± 0.2142	0.05345 ± 0.2092	0.0687 ± 0.2081	0.06294 ± 0.215	0.2025 ± 0.1217	0.04488 ± 0.2208	0.07538 ± 0.2041	0.05571 ± 0.2126	0.07427 ± 0.2121	0.06835 ± 0.2049	0.01586 ± 0.2131	0.0315 ± 0.2123	0.008133 ± 0.2131	0.02228 ± 0.2125	0.01142 ± 0.2134	0.05971 ± 0.189	0.03311 ± 0.2111	0.03837 ± 0.2059	0.01082 ± 0.2119	0.01486 ± 0.2166	0.03206 ± 0.214	6.043e-32	1.541e-13	3.831e-17	1.233e-13	2.769e-19	0.1498	0.8417	0.2267	4.321e-13	3.902e-17	0.0211
Bellenguez_ldak_Model41	0.0675 ± 0.2121	0.0838 ± 0.2145	0.0553 ± 0.2095	0.07058 ± 0.2086	0.0648 ± 0.2152	0.2073 ± 0.1221	0.04735 ± 0.221	0.07811 ± 0.2042	0.05717 ± 0.2132	0.07632 ± 0.2123	0.07045 ± 0.205	0.01734 ± 0.2134	0.03309 ± 0.2125	0.00956 ± 0.2134	0.02387 ± 0.2129	0.01282 ± 0.2136	0.06163 ± 0.1886	0.03506 ± 0.2113	0.04065 ± 0.2058	0.01205 ± 0.2122	0.01647 ± 0.2168	0.03444 ± 0.2143	2.583e-32	1.23e-13	2.089e-17	1.051e-13	1.461e-19	0.1448	0.8358	0.2205	3.592e-13	2.665e-17	0.0224
Bellenguez_ldak_Model42	0.0694 ± 0.2125	0.08572 ± 0.2147	0.05718 ± 0.2099	0.07251 ± 0.2091	0.06667 ± 0.2153	0.2125 ± 0.1228	0.0498 ± 0.2212	0.08081 ± 0.2044	0.05865 ± 0.2137	0.07841 ± 0.2124	0.07258 ± 0.2051	0.01886 ± 0.2137	0.03472 ± 0.2128	0.01103 ± 0.2137	0.02549 ± 0.2133	0.01427 ± 0.2138	0.06369 ± 0.1882	0.03705 ± 0.2115	0.04311 ± 0.2056	0.01331 ± 0.2125	0.01814 ± 0.2171	0.0369 ± 0.2146	1.246e-32	1.084e-13	1.234e-17	9.166e-14	8.708e-20	0.1498	0.8247	0.2141	3.124e-13	1.833e-17	0.02283
Bellenguez_ldak_Model43	0.07129 ± 0.2128	0.08762 ± 0.215	0.05907 ± 0.2104	0.07443 ± 0.2097	0.06853 ± 0.2155	0.2177 ± 0.1235	0.05231 ± 0.2216	0.0836 ± 0.2045	0.06012 ± 0.2143	0.0805 ± 0.2127	0.07467 ± 0.2052	0.02037 ± 0.214	0.03634 ± 0.2131	0.01248 ± 0.214	0.02711 ± 0.2138	0.0157 ± 0.214	0.06574 ± 0.1876	0.03903 ± 0.2118	0.04552 ± 0.2054	0.01454 ± 0.2128	0.01981 ± 0.2174	0.03931 ± 0.215	5.827e-33	8.977e-14	7.178e-18	7.756e-14	4.792e-20	0.1498	0.8023	0.2062	2.655e-13	1.351e-17	0.02558
Bellenguez_ldak_Model44	0.05669 ± 0.2103	0.07267 ± 0.2128	0.04473 ± 0.2076	0.05982 ± 0.2057	0.05394 ± 0.2142	0.1812 ± 0.116	0.034 ± 0.2201	0.06329 ± 0.204	0.04887 ± 0.2098	0.06428 ± 0.2113	0.05796 ± 0.2045	0.00922 ± 0.2117	0.02423 ± 0.2111	0.001803 ± 0.2116	0.01515 ± 0.2107	0.005112 ± 0.2124	0.05154 ± 0.1895	0.02421 ± 0.21	0.02817 ± 0.2066	0.005455 ± 0.2104	0.007389 ± 0.2152	0.02095 ± 0.2131	1.052e-29	7.54e-13	9.205e-16	4.522e-13	1.338e-17	0.1385	0.888	0.2457	1.413e-12	4.924e-16	0.01746
Bellenguez_ldak_Model45	0.05771 ± 0.2105	0.07377 ± 0.213	0.04569 ± 0.2078	0.06079 ± 0.206	0.055 ± 0.2143	0.1835 ± 0.117	0.03526 ± 0.2202	0.06486 ± 0.204	0.04952 ± 0.2102	0.06547 ± 0.2114	0.05932 ± 0.2046	0.009871 ± 0.2119	0.02501 ± 0.2113	0.002393 ± 0.2119	0.01585 ± 0.2109	0.005727 ± 0.2125	0.0524 ± 0.1896	0.02521 ± 0.2102	0.0293 ± 0.2065	0.005882 ± 0.2106	0.008221 ± 0.2154	0.02234 ± 0.2132	4.636e-30	5.906e-13	5.933e-16	3.739e-13	7.015e-18	0.1448	0.8811	0.2489	1.212e-12	3.485e-16	0.01781
Bellenguez_ldak_Model46	0.059 ± 0.2108	0.07516 ± 0.2133	0.04691 ± 0.208	0.06206 ± 0.2064	0.05631 ± 0.2145	0.1867 ± 0.1186	0.03684 ± 0.2203	0.06658 ± 0.204	0.05045 ± 0.2107	0.06694 ± 0.2116	0.06091 ± 0.2046	0.01075 ± 0.2122	0.02599 ± 0.2115	0.003222 ± 0.2121	0.01682 ± 0.2112	0.006543 ± 0.2127	0.05343 ± 0.1897	0.02648 ± 0.2103	0.03083 ± 0.2065	0.006525 ± 0.2109	0.009275 ± 0.2156	0.024 ± 0.2133	1.853e-30	3.919e-13	3.749e-16	3.037e-13	3.441e-18	0.1448	0.879	0.2358	9.78e-13	2.217e-16	0.01853
Bellenguez_ldak_Model47	0.06057 ± 0.2111	0.07679 ± 0.2136	0.04844 ± 0.2083	0.06361 ± 0.2069	0.05791 ± 0.2146	0.1905 ± 0.1198	0.0387 ± 0.2204	0.06883 ± 0.2041	0.05164 ± 0.2112	0.0687 ± 0.2117	0.06276 ± 0.2047	0.01189 ± 0.2125	0.02724 ± 0.2117	0.004305 ± 0.2124	0.01804 ± 0.2116	0.007627 ± 0.213	0.05489 ± 0.1896	0.02806 ± 0.2106	0.03259 ± 0.2064	0.007428 ± 0.2112	0.01056 ± 0.2159	0.02593 ± 0.2135	6.781e-31	2.818e-13	2.012e-16	2.332e-13	1.593e-18	0.1448	0.8735	0.2324	7.465e-13	1.417e-16	0.01838
Bellenguez_ldak_Model48	0.06235 ± 0.2114	0.07861 ± 0.2139	0.05018 ± 0.2087	0.06538 ± 0.2074	0.05969 ± 0.2148	0.1945 ± 0.121	0.04084 ± 0.2206	0.07115 ± 0.2041	0.05302 ± 0.2118	0.07068 ± 0.2119	0.06482 ± 0.2048	0.01323 ± 0.2128	0.02871 ± 0.212	0.005581 ± 0.2127	0.01948 ± 0.212	0.008894 ± 0.2132	0.05654 ± 0.1895	0.02983 ± 0.2108	0.03458 ± 0.2063	0.008522 ± 0.2115	0.01206 ± 0.2162	0.02815 ± 0.2137	2.598e-31	2.156e-13	1.083e-16	1.81e-13	7.763e-19	0.1649	0.8676	0.2205	6.026e-13	8.809e-17	0.01883
Bellenguez_ldak_Model49	0.06424 ± 0.2117	0.08056 ± 0.2142	0.05203 ± 0.2091	0.06727 ± 0.2079	0.06158 ± 0.215	0.199 ± 0.1218	0.04324 ± 0.2208	0.07377 ± 0.2042	0.05447 ± 0.2124	0.07278 ± 0.2121	0.06698 ± 0.205	0.01468 ± 0.2131	0.03027 ± 0.2123	0.006976 ± 0.2131	0.02104 ± 0.2124	0.01027 ± 0.2135	0.05834 ± 0.1894	0.03175 ± 0.2111	0.03678 ± 0.2062	0.009726 ± 0.2119	0.01365 ± 0.2165	0.03047 ± 0.214	1.022e-31	1.607e-13	6.01e-17	1.454e-13	3.938e-19	0.1512	0.8488	0.2202	4.935e-13	5.554e-17	0.02011
Bellenguez_ldak_Model50	0.06624 ± 0.2121	0.08258 ± 0.2145	0.05401 ± 0.2095	0.06926 ± 0.2085	0.06358 ± 0.2152	0.2042 ± 0.1226	0.04569 ± 0.221	0.07642 ± 0.2043	0.05604 ± 0.2131	0.07497 ± 0.2123	0.06928 ± 0.205	0.01625 ± 0.2134	0.03195 ± 0.2126	0.008489 ± 0.2134	0.02272 ± 0.2129	0.01177 ± 0.2137	0.06031 ± 0.1893	0.03386 ± 0.2113	0.03919 ± 0.206	0.01103 ± 0.2122	0.01535 ± 0.2169	0.03298 ± 0.2142	4.165e-32	1.286e-13	3.173e-17	1.218e-13	1.926e-19	0.1498	0.8495	0.2258	4.071e-13	3.415e-17	0.02108
Bellenguez_ldak_Model51	0.06825 ± 0.2125	0.08461 ± 0.2148	0.056 ± 0.21	0.07129 ± 0.2091	0.06557 ± 0.2155	0.2093 ± 0.1232	0.04825 ± 0.2213	0.07926 ± 0.2044	0.0576 ± 0.2137	0.0772 ± 0.2126	0.07153 ± 0.2052	0.01782 ± 0.2138	0.03365 ± 0.2129	0.01 ± 0.2138	0.02442 ± 0.2134	0.01326 ± 0.214	0.06251 ± 0.1888	0.03597 ± 0.2116	0.04165 ± 0.2059	0.01233 ± 0.2126	0.01708 ± 0.2172	0.03549 ± 0.2145	1.623e-32	1.042e-13	1.63e-17	1.036e-13	9.663e-20	0.1448	0.8371	0.2176	3.34e-13	2.086e-17	0.02245
Bellenguez_ldak_Model52	0.07026 ± 0.2129	0.08664 ± 0.2152	0.058 ± 0.2104	0.07333 ± 0.2097	0.06756 ± 0.2157	0.215 ± 0.1236	0.05096 ± 0.2216	0.0822 ± 0.2046	0.05916 ± 0.2144	0.07942 ± 0.2128	0.0738 ± 0.2053	0.01943 ± 0.2142	0.03536 ± 0.2133	0.01155 ± 0.2142	0.02613 ± 0.2139	0.01479 ± 0.2143	0.06477 ± 0.1885	0.03811 ± 0.2119	0.04425 ± 0.2058	0.01364 ± 0.213	0.01884 ± 0.2176	0.03808 ± 0.2148	7.463e-33	8.818e-14	9.314e-18	9.155e-14	5.387e-20	0.1448	0.819	0.2159	2.93e-13	1.495e-17	0.0235
Bellenguez_ldak_Model53	0.07226 ± 0.2134	0.08867 ± 0.2155	0.05999 ± 0.2109	0.07537 ± 0.2103	0.06953 ± 0.216	0.2205 ± 0.1244	0.05362 ± 0.222	0.08513 ± 0.2047	0.06069 ± 0.2151	0.08164 ± 0.2131	0.07608 ± 0.2055	0.02103 ± 0.2146	0.0371 ± 0.2136	0.01309 ± 0.2146	0.02785 ± 0.2144	0.0163 ± 0.2146	0.06703 ± 0.1879	0.04027 ± 0.2122	0.04693 ± 0.2057	0.01494 ± 0.2135	0.02061 ± 0.2179	0.0407 ± 0.2152	3.472e-33	7.353e-14	5.396e-18	7.77e-14	3.049e-20	0.1498	0.7964	0.2116	2.618e-13	1.057e-17	0.02643
Bellenguez_ldak_Model54	0.07422 ± 0.2139	0.09064 ± 0.2159	0.06193 ± 0.2115	0.07737 ± 0.211	0.07146 ± 0.2163	0.2263 ± 0.1249	0.05631 ± 0.2223	0.08813 ± 0.2051	0.06217 ± 0.2158	0.08381 ± 0.2134	0.07828 ± 0.2057	0.02261 ± 0.215	0.03879 ± 0.214	0.01461 ± 0.215	0.02955 ± 0.2149	0.01779 ± 0.2149	0.0694 ± 0.1873	0.04239 ± 0.2125	0.04957 ± 0.2055	0.01622 ± 0.2139	0.02237 ± 0.2183	0.04332 ± 0.2156	1.739e-33	6.402e-14	3.214e-18	6.694e-14	1.69e-20	0.1498	0.7785	0.2062	2.325e-13	6.921e-18	0.0312
Bellenguez_ldak_Model55	0.05784 ± 0.2106	0.07395 ± 0.2131	0.04579 ± 0.2078	0.06093 ± 0.2061	0.05513 ± 0.2143	0.1842 ± 0.1175	0.03544 ± 0.2202	0.06509 ± 0.204	0.04958 ± 0.2103	0.06564 ± 0.2115	0.05955 ± 0.2046	0.00993 ± 0.212	0.02508 ± 0.2113	0.002444 ± 0.2119	0.01594 ± 0.211	0.005769 ± 0.2126	0.05249 ± 0.1895	0.02537 ± 0.2102	0.02954 ± 0.2066	0.005878 ± 0.2107	0.00833 ± 0.2154	0.02257 ± 0.2132	3.855e-30	5.286e-13	5.572e-16	3.591e-13	6.134e-18	0.1498	0.8807	0.2473	1.154e-12	3.255e-16	0.01784
Bellenguez_ldak_Model56	0.05924 ± 0.2109	0.07542 ± 0.2134	0.04713 ± 0.2082	0.06228 ± 0.2066	0.05657 ± 0.2145	0.1875 ± 0.119	0.03714 ± 0.2203	0.06705 ± 0.2041	0.05056 ± 0.2109	0.06723 ± 0.2117	0.06129 ± 0.2047	0.01086 ± 0.2123	0.02614 ± 0.2116	0.003309 ± 0.2122	0.01695 ± 0.2114	0.00664 ± 0.2128	0.05371 ± 0.1897	0.02677 ± 0.2104	0.03117 ± 0.2065	0.006532 ± 0.211	0.009464 ± 0.2157	0.02439 ± 0.2134	1.395e-30	3.569e-13	3.154e-16	2.852e-13	2.768e-18	0.1498	0.879	0.2352	9.017e-13	2.02e-16	0.01839
Bellenguez_ldak_Model57	0.06096 ± 0.2112	0.07722 ± 0.2137	0.04878 ± 0.2085	0.06398 ± 0.2071	0.0583 ± 0.2148	0.1918 ± 0.1203	0.03922 ± 0.2205	0.06942 ± 0.2041	0.05184 ± 0.2115	0.06916 ± 0.2119	0.06334 ± 0.2048	0.01209 ± 0.2126	0.02751 ± 0.2119	0.00448 ± 0.2126	0.01828 ± 0.2118	0.007811 ± 0.2131	0.05543 ± 0.1898	0.02849 ± 0.2107	0.03304 ± 0.2064	0.007503 ± 0.2114	0.01087 ± 0.216	0.02654 ± 0.2136	4.764e-31	2.477e-13	1.656e-16	2.175e-13	1.199e-18	0.1448	0.8717	0.2309	6.883e-13	1.224e-16	0.01878
Bellenguez_ldak_Model58	0.06285 ± 0.2116	0.07918 ± 0.2141	0.05063 ± 0.2089	0.06586 ± 0.2077	0.06021 ± 0.215	0.196 ± 0.1217	0.04153 ± 0.2207	0.07203 ± 0.2042	0.05328 ± 0.2122	0.07128 ± 0.2121	0.06558 ± 0.2049	0.01352 ± 0.213	0.02905 ± 0.2122	0.005844 ± 0.213	0.01982 ± 0.2123	0.009156 ± 0.2134	0.05709 ± 0.1898	0.03042 ± 0.211	0.03525 ± 0.2064	0.008655 ± 0.2118	0.01246 ± 0.2164	0.02892 ± 0.2138	1.742e-31	1.838e-13	8.866e-17	1.68e-13	5.585e-19	0.179	0.8622	0.2202	5.6e-13	7.567e-17	0.01917
Bellenguez_ldak_Model59	0.06492 ± 0.2121	0.08128 ± 0.2145	0.05267 ± 0.2094	0.0679 ± 0.2083	0.0623 ± 0.2153	0.2012 ± 0.1224	0.04407 ± 0.221	0.07482 ± 0.2043	0.05486 ± 0.2129	0.07357 ± 0.2124	0.06799 ± 0.2051	0.0151 ± 0.2134	0.03076 ± 0.2126	0.007356 ± 0.2134	0.02152 ± 0.2128	0.01065 ± 0.2137	0.05917 ± 0.1896	0.03257 ± 0.2113	0.03766 ± 0.2063	0.009951 ± 0.2122	0.01418 ± 0.2168	0.03146 ± 0.2141	6.199e-32	1.37e-13	4.461e-17	1.378e-13	2.522e-19	0.1498	0.8512	0.2237	4.564e-13	4.474e-17	0.02012
Bellenguez_ldak_Model60	0.06708 ± 0.2126	0.0835 ± 0.2149	0.05479 ± 0.2099	0.07007 ± 0.209	0.06445 ± 0.2156	0.2068 ± 0.1235	0.04687 ± 0.2213	0.07791 ± 0.2045	0.05652 ± 0.2137	0.07597 ± 0.2127	0.07046 ± 0.2053	0.01679 ± 0.2139	0.03259 ± 0.213	0.00898 ± 0.2139	0.02333 ± 0.2134	0.01225 ± 0.2141	0.06146 ± 0.1895	0.03485 ± 0.2116	0.04032 ± 0.2062	0.01135 ± 0.2127	0.01603 ± 0.2172	0.03415 ± 0.2144	2.265e-32	1.026e-13	2.217e-17	1.146e-13	1.165e-19	0.1448	0.8439	0.2176	3.726e-13	2.574e-17	0.02165
Bellenguez_ldak_Model61	0.06926 ± 0.2131	0.0857 ± 0.2154	0.05696 ± 0.2105	0.07226 ± 0.2097	0.06663 ± 0.2159	0.212 ± 0.1241	0.04971 ± 0.2216	0.08096 ± 0.2046	0.0582 ± 0.2145	0.07838 ± 0.213	0.07297 ± 0.2055	0.01849 ± 0.2143	0.0344 ± 0.2134	0.01062 ± 0.2144	0.02516 ± 0.214	0.01387 ± 0.2145	0.06371 ± 0.1893	0.03719 ± 0.212	0.04299 ± 0.2061	0.01273 ± 0.2132	0.01788 ± 0.2177	0.03697 ± 0.2147	8.722e-33	8.117e-14	1.161e-17	9.624e-14	5.697e-20	0.1448	0.8316	0.2124	3.158e-13	1.574e-17	0.02276
Bellenguez_ldak_Model62	0.07141 ± 0.2136	0.08789 ± 0.2158	0.05908 ± 0.2111	0.07443 ± 0.2104	0.06876 ± 0.2163	0.2185 ± 0.1249	0.05259 ± 0.222	0.08407 ± 0.2049	0.05982 ± 0.2153	0.08077 ± 0.2134	0.07547 ± 0.2057	0.0202 ± 0.2148	0.03625 ± 0.2139	0.01228 ± 0.2149	0.02701 ± 0.2146	0.01549 ± 0.2149	0.06626 ± 0.1889	0.03956 ± 0.2124	0.04586 ± 0.206	0.01412 ± 0.2137	0.01978 ± 0.2182	0.03974 ± 0.2151	4.016e-33	6.963e-14	6.756e-18	8.793e-14	3.034e-20	0.1448	0.8121	0.2099	2.815e-13	1.133e-17	0.02414
Bellenguez_ldak_Model63	0.07352 ± 0.2142	0.09002 ± 0.2163	0.06117 ± 0.2118	0.07659 ± 0.2112	0.07083 ± 0.2167	0.2245 ± 0.1255	0.05544 ± 0.2225	0.08721 ± 0.2051	0.06142 ± 0.2161	0.0831 ± 0.2138	0.0779 ± 0.206	0.02187 ± 0.2153	0.03805 ± 0.2143	0.01387 ± 0.2154	0.02881 ± 0.2152	0.01706 ± 0.2153	0.06869 ± 0.1884	0.04186 ± 0.2128	0.04874 ± 0.2059	0.01544 ± 0.2143	0.02164 ± 0.2186	0.0425 ± 0.2156	1.834e-33	5.774e-14	3.83e-18	7.492e-14	1.626e-20	0.1448	0.7944	0.2082	2.536e-13	7.475e-18	0.02773
Bellenguez_ldak_Model64	0.07559 ± 0.2147	0.09211 ± 0.2167	0.06323 ± 0.2124	0.07869 ± 0.212	0.07287 ± 0.2171	0.2305 ± 0.1261	0.05831 ± 0.2229	0.09042 ± 0.2055	0.06296 ± 0.217	0.08541 ± 0.2142	0.08027 ± 0.2062	0.02353 ± 0.2158	0.03984 ± 0.2148	0.01546 ± 0.2159	0.03059 ± 0.2158	0.01863 ± 0.2157	0.07114 ± 0.1877	0.04416 ± 0.2132	0.05159 ± 0.2059	0.01675 ± 0.2148	0.02349 ± 0.2191	0.04536 ± 0.216	8.746e-34	4.978e-14	2.164e-18	6.61e-14	8.794e-21	0.1385	0.7753	0.1988	2.2e-13	5.163e-18	0.03183
Bellenguez_ldak_Model65	0.07762 ± 0.2153	0.09415 ± 0.2172	0.06525 ± 0.2131	0.08078 ± 0.2128	0.07485 ± 0.2175	0.237 ± 0.1271	0.06124 ± 0.2234	0.0936 ± 0.2059	0.06447 ± 0.2178	0.08765 ± 0.2146	0.08261 ± 0.2065	0.02516 ± 0.2164	0.0416 ± 0.2153	0.01703 ± 0.2164	0.03236 ± 0.2165	0.02017 ± 0.2161	0.07377 ± 0.187	0.04646 ± 0.2136	0.0545 ± 0.2058	0.01802 ± 0.2154	0.02533 ± 0.2196	0.04812 ± 0.2166	4.576e-34	4.685e-14	1.313e-18	5.687e-14	5.31e-21	0.1324	0.7501	0.1903	2.005e-13	3.809e-18	0.03476
Bellenguez_ldak_Model66	0.05959 ± 0.211	0.07583 ± 0.2135	0.04743 ± 0.2083	0.0626 ± 0.2068	0.05694 ± 0.2147	0.1888 ± 0.1197	0.03759 ± 0.2203	0.06767 ± 0.2041	0.05071 ± 0.2112	0.06766 ± 0.2118	0.06187 ± 0.2047	0.01103 ± 0.2125	0.02638 ± 0.2117	0.003455 ± 0.2124	0.01715 ± 0.2115	0.006801 ± 0.213	0.05411 ± 0.1898	0.02715 ± 0.2105	0.03164 ± 0.2065	0.006575 ± 0.2112	0.009745 ± 0.2159	0.02497 ± 0.2134	9.495e-31	3.061e-13	2.63e-16	2.615e-13	2.01e-18	0.1448	0.8775	0.2333	8.375e-13	1.797e-16	0.01848
Bellenguez_ldak_Model67	0.06149 ± 0.2115	0.07781 ± 0.214	0.04928 ± 0.2088	0.06448 ± 0.2074	0.05887 ± 0.215	0.1933 ± 0.1212	0.03996 ± 0.2206	0.07035 ± 0.2042	0.0521 ± 0.2119	0.06981 ± 0.2121	0.06418 ± 0.2049	0.01238 ± 0.2129	0.02787 ± 0.2121	0.004728 ± 0.2129	0.01861 ± 0.2121	0.008064 ± 0.2133	0.05594 ± 0.1899	0.02907 ± 0.2109	0.03377 ± 0.2065	0.007616 ± 0.2116	0.01128 ± 0.2163	0.02738 ± 0.2137	2.815e-31	2.07e-13	1.235e-16	1.952e-13	7.895e-19	0.1512	0.869	0.2202	6.261e-13	9.988e-17	0.01846
Bellenguez_ldak_Model68	0.06359 ± 0.212	0.07998 ± 0.2145	0.05132 ± 0.2093	0.06655 ± 0.2082	0.06099 ± 0.2153	0.1985 ± 0.1225	0.04252 ± 0.2209	0.07331 ± 0.2043	0.05366 ± 0.2127	0.07217 ± 0.2124	0.06666 ± 0.2051	0.01396 ± 0.2134	0.02959 ± 0.2125	0.006234 ± 0.2134	0.02032 ± 0.2127	0.009552 ± 0.2137	0.05794 ± 0.19	0.03128 ± 0.2113	0.03623 ± 0.2064	0.008879 ± 0.2122	0.01304 ± 0.2168	0.03 ± 0.214	9.754e-32	1.465e-13	6.385e-17	1.548e-13	3.449e-19	0.1579	0.8601	0.2211	5.166e-13	5.973e-17	0.01954
Bellenguez_ldak_Model69	0.06587 ± 0.2126	0.08233 ± 0.215	0.05356 ± 0.2099	0.06882 ± 0.2089	0.06328 ± 0.2157	0.204 ± 0.1239	0.04539 ± 0.2213	0.07641 ± 0.2044	0.0554 ± 0.2136	0.07471 ± 0.2128	0.06937 ± 0.2054	0.0157 ± 0.2139	0.03149 ± 0.213	0.007907 ± 0.2139	0.02221 ± 0.2133	0.0112 ± 0.2142	0.06034 ± 0.19	0.03373 ± 0.2117	0.03898 ± 0.2063	0.01029 ± 0.2127	0.01496 ± 0.2173	0.03285 ± 0.2143	3.279e-32	1.104e-13	3.051e-17	1.298e-13	1.477e-19	0.1448	0.8596	0.2173	4.13e-13	3.256e-17	0.02067
Bellenguez_ldak_Model70	0.06824 ± 0.2132	0.08474 ± 0.2155	0.05589 ± 0.2106	0.07118 ± 0.2098	0.06566 ± 0.2161	0.2097 ± 0.1245	0.04846 ± 0.2217	0.07973 ± 0.2047	0.0572 ± 0.2146	0.07733 ± 0.2132	0.07213 ± 0.2056	0.01754 ± 0.2145	0.03346 ± 0.2136	0.009679 ± 0.2145	0.02418 ± 0.214	0.01294 ± 0.2147	0.06274 ± 0.1899	0.03628 ± 0.2121	0.04188 ± 0.2063	0.01179 ± 0.2133	0.01696 ± 0.2178	0.03586 ± 0.2147	1.108e-32	7.87e-14	1.467e-17	1.084e-13	6.278e-20	0.1498	0.8348	0.2205	3.47e-13	1.843e-17	0.02236
Bellenguez_ldak_Model71	0.07063 ± 0.2138	0.08718 ± 0.2161	0.05825 ± 0.2113	0.07359 ± 0.2106	0.06804 ± 0.2166	0.2165 ± 0.1254	0.05161 ± 0.2221	0.08317 ± 0.205	0.05899 ± 0.2155	0.08 ± 0.2136	0.07494 ± 0.2059	0.01941 ± 0.2151	0.03547 ± 0.2141	0.01148 ± 0.2151	0.0262 ± 0.2148	0.01472 ± 0.2152	0.06537 ± 0.1897	0.03891 ± 0.2126	0.04497 ± 0.2063	0.01329 ± 0.214	0.01902 ± 0.2184	0.03894 ± 0.2151	4.282e-33	6.66e-14	7.681e-18	9.48e-14	2.98e-20	0.1448	0.8246	0.211	2.947e-13	1.152e-17	0.02354
Bellenguez_ldak_Model72	0.07294 ± 0.2145	0.08953 ± 0.2167	0.06052 ± 0.2121	0.07593 ± 0.2115	0.07032 ± 0.2171	0.2228 ± 0.1261	0.05475 ± 0.2227	0.08664 ± 0.2053	0.06071 ± 0.2166	0.08255 ± 0.2141	0.07768 ± 0.2063	0.02123 ± 0.2157	0.03742 ± 0.2147	0.01323 ± 0.2158	0.02817 ± 0.2155	0.01642 ± 0.2157	0.06826 ± 0.1893	0.04149 ± 0.2131	0.04806 ± 0.2063	0.01473 ± 0.2147	0.02103 ± 0.219	0.04196 ± 0.2155	1.806e-33	5.276e-14	4.159e-18	8.269e-14	1.445e-20	0.1448	0.8089	0.2119	2.682e-13	7.671e-18	0.02672
Bellenguez_ldak_Model73	0.07525 ± 0.2152	0.09186 ± 0.2173	0.06281 ± 0.2129	0.07826 ± 0.2125	0.07259 ± 0.2176	0.2295 ± 0.1271	0.05796 ± 0.2232	0.09014 ± 0.2057	0.06242 ± 0.2176	0.08511 ± 0.2147	0.08036 ± 0.2066	0.02306 ± 0.2164	0.0394 ± 0.2154	0.01498 ± 0.2164	0.03014 ± 0.2163	0.01815 ± 0.2163	0.07094 ± 0.1889	0.04409 ± 0.2136	0.05124 ± 0.2063	0.01616 ± 0.2154	0.02306 ± 0.2196	0.04509 ± 0.2161	7.978e-34	4.288e-14	2.28e-18	7.41e-14	7.453e-21	0.1498	0.7884	0.2026	2.341e-13	5.071e-18	0.02892
Bellenguez_ldak_Model74	0.07746 ± 0.216	0.0941 ± 0.2178	0.065 ± 0.2137	0.08051 ± 0.2134	0.07478 ± 0.2182	0.2365 ± 0.1277	0.06107 ± 0.2238	0.09366 ± 0.2061	0.06403 ± 0.2186	0.08756 ± 0.2152	0.08298 ± 0.2069	0.02483 ± 0.217	0.04131 ± 0.216	0.01669 ± 0.2171	0.03206 ± 0.2172	0.01982 ± 0.2168	0.07391 ± 0.1882	0.04666 ± 0.2142	0.05449 ± 0.2063	0.01753 ± 0.2161	0.02505 ± 0.2202	0.04812 ± 0.2166	3.948e-34	3.86e-14	1.351e-18	6.542e-14	4.083e-21	0.1365	0.7718	0.1895	2.23e-13	3.557e-18	0.03225
Bellenguez_ldak_Model75	0.07961 ± 0.2167	0.09626 ± 0.2185	0.06714 ± 0.2146	0.0827 ± 0.2144	0.07688 ± 0.2187	0.2435 ± 0.1283	0.06418 ± 0.2245	0.09707 ± 0.2066	0.06558 ± 0.2196	0.08996 ± 0.2158	0.08553 ± 0.2074	0.02656 ± 0.2177	0.04317 ± 0.2167	0.01835 ± 0.2178	0.03393 ± 0.218	0.02145 ± 0.2174	0.07671 ± 0.1875	0.04914 ± 0.2147	0.0577 ± 0.2063	0.01885 ± 0.2169	0.02702 ± 0.2208	0.05114 ± 0.2173	2.007e-34	3.545e-14	7.588e-19	5.636e-14	2.381e-21	0.1266	0.7484	0.184	2.052e-13	2.545e-18	0.03567
Bellenguez_ldak_Model76	0.08165 ± 0.2175	0.0983 ± 0.2191	0.06918 ± 0.2155	0.08482 ± 0.2154	0.07886 ± 0.2193	0.2507 ± 0.1286	0.0672 ± 0.2252	0.1004 ± 0.2072	0.06703 ± 0.2206	0.09224 ± 0.2164	0.08792 ± 0.2078	0.02819 ± 0.2185	0.04496 ± 0.2174	0.01991 ± 0.2185	0.03572 ± 0.2188	0.02298 ± 0.218	0.0796 ± 0.1866	0.05154 ± 0.2153	0.06079 ± 0.2063	0.02007 ± 0.2176	0.02889 ± 0.2214	0.05409 ± 0.218	1.129e-34	3.901e-14	4.218e-19	5.24e-14	1.479e-21	0.1209	0.7207	0.1772	1.973e-13	1.984e-18	0.04287
Bellenguez_ldak_Model77	0.06229 ± 0.2119	0.0787 ± 0.2144	0.05 ± 0.2092	0.06523 ± 0.2079	0.05971 ± 0.2153	0.1958 ± 0.1225	0.04096 ± 0.2208	0.07164 ± 0.2043	0.05252 ± 0.2125	0.07077 ± 0.2123	0.06536 ± 0.2051	0.01284 ± 0.2133	0.02844 ± 0.2124	0.005125 ± 0.2133	0.01914 ± 0.2125	0.008474 ± 0.2137	0.0568 ± 0.1902	0.03 ± 0.2112	0.03484 ± 0.2066	0.007816 ± 0.2121	0.01192 ± 0.2166	0.02857 ± 0.2139	1.428e-31	1.609e-13	8.375e-17	1.694e-13	4.642e-19	0.1649	0.8732	0.2226	5.426e-13	7.721e-17	0.01884
Bellenguez_ldak_Model78	0.06469 ± 0.2126	0.08119 ± 0.215	0.05234 ± 0.2099	0.06759 ± 0.2088	0.06215 ± 0.2158	0.2015 ± 0.1241	0.04402 ± 0.2212	0.07509 ± 0.2045	0.05428 ± 0.2135	0.07347 ± 0.2128	0.06829 ± 0.2054	0.01463 ± 0.2139	0.03039 ± 0.213	0.00684 ± 0.2139	0.02108 ± 0.2133	0.01016 ± 0.2142	0.05926 ± 0.1905	0.03258 ± 0.2117	0.03774 ± 0.2065	0.009232 ± 0.2127	0.0139 ± 0.2173	0.03162 ± 0.2142	4.225e-32	1.102e-13	3.848e-17	1.424e-13	1.721e-19	0.1639	0.8629	0.2159	4.506e-13	3.99e-17	0.01967
Bellenguez_ldak_Model79	0.06729 ± 0.2133	0.08386 ± 0.2157	0.05488 ± 0.2107	0.07017 ± 0.2098	0.06476 ± 0.2163	0.208 ± 0.1249	0.04728 ± 0.2217	0.07871 ± 0.2048	0.05622 ± 0.2147	0.07637 ± 0.2133	0.07139 ± 0.2057	0.01662 ± 0.2146	0.03255 ± 0.2137	0.008752 ± 0.2147	0.02323 ± 0.2141	0.01204 ± 0.2149	0.06197 ± 0.1905	0.03541 ± 0.2122	0.04092 ± 0.2065	0.01084 ± 0.2135	0.01609 ± 0.218	0.03491 ± 0.2146	1.322e-32	7.78e-14	1.773e-17	1.191e-13	6.742e-20	0.1498	0.8406	0.2258	3.753e-13	2.099e-17	0.02189
Bellenguez_ldak_Model80	0.0699 ± 0.2141	0.08652 ± 0.2164	0.05745 ± 0.2116	0.07277 ± 0.2109	0.06737 ± 0.2169	0.215 ± 0.1262	0.05076 ± 0.2223	0.08254 ± 0.2052	0.05813 ± 0.2159	0.07928 ± 0.2139	0.07454 ± 0.2061	0.01862 ± 0.2154	0.03471 ± 0.2144	0.01067 ± 0.2155	0.02541 ± 0.2151	0.01392 ± 0.2155	0.06483 ± 0.1905	0.03832 ± 0.2129	0.04421 ± 0.2066	0.01242 ± 0.2144	0.01828 ± 0.2187	0.03827 ± 0.2151	4.181e-33	6.026e-14	8.345e-18	1.035e-13	2.657e-20	0.1498	0.833	0.2113	3.193e-13	1.173e-17	0.02259
Bellenguez_ldak_Model81	0.07252 ± 0.215	0.08919 ± 0.2172	0.06003 ± 0.2125	0.0754 ± 0.212	0.06998 ± 0.2176	0.2223 ± 0.1268	0.05432 ± 0.223	0.08646 ± 0.2055	0.06004 ± 0.2171	0.0822 ± 0.2146	0.07769 ± 0.2066	0.02068 ± 0.2162	0.03692 ± 0.2152	0.01266 ± 0.2163	0.02764 ± 0.216	0.01587 ± 0.2162	0.068 ± 0.1903	0.04134 ± 0.2135	0.04775 ± 0.2066	0.01404 ± 0.2152	0.02056 ± 0.2195	0.04172 ± 0.2156	1.696e-33	4.666e-14	4.442e-18	9.503e-14	1.185e-20	0.1498	0.8233	0.2127	2.907e-13	7.559e-18	0.02529
Bellenguez_ldak_Model82	0.07511 ± 0.2159	0.09184 ± 0.2179	0.06259 ± 0.2135	0.07803 ± 0.2131	0.07255 ± 0.2183	0.2298 ± 0.1276	0.05788 ± 0.2237	0.09036 ± 0.206	0.06194 ± 0.2184	0.08508 ± 0.2153	0.08082 ± 0.207	0.02273 ± 0.2171	0.03912 ± 0.216	0.01462 ± 0.2171	0.02986 ± 0.217	0.01778 ± 0.217	0.0712 ± 0.19	0.04432 ± 0.2142	0.05132 ± 0.2067	0.01563 ± 0.2161	0.02283 ± 0.2203	0.04519 ± 0.2162	6.768e-34	3.615e-14	2.26e-18	8.52e-14	5.684e-21	0.1448	0.8092	0.2015	2.686e-13	4.524e-18	0.02755
Bellenguez_ldak_Model83	0.07759 ± 0.2168	0.09435 ± 0.2187	0.06505 ± 0.2146	0.08053 ± 0.2143	0.07501 ± 0.219	0.2372 ± 0.1285	0.06141 ± 0.2245	0.09429 ± 0.2066	0.06371 ± 0.2196	0.08785 ± 0.216	0.08379 ± 0.2075	0.02469 ± 0.2179	0.04124 ± 0.2169	0.01651 ± 0.218	0.03198 ± 0.218	0.01964 ± 0.2177	0.07437 ± 0.1895	0.04726 ± 0.2148	0.05497 ± 0.2068	0.01712 ± 0.2171	0.02504 ± 0.2211	0.04859 ± 0.2169	2.901e-34	3.184e-14	1.22e-18	7.641e-14	2.694e-21	0.1241	0.7814	0.1895	2.452e-13	2.935e-18	0.03149
Bellenguez_ldak_Model84	0.07995 ± 0.2178	0.09674 ± 0.2195	0.06739 ± 0.2156	0.08295 ± 0.2155	0.07732 ± 0.2197	0.245 ± 0.1289	0.06484 ± 0.2252	0.09806 ± 0.2072	0.06539 ± 0.2209	0.09048 ± 0.2168	0.0867 ± 0.208	0.02658 ± 0.2188	0.04328 ± 0.2177	0.01833 ± 0.2189	0.03405 ± 0.219	0.02141 ± 0.2185	0.07763 ± 0.1889	0.05008 ± 0.2155	0.05852 ± 0.2069	0.01854 ± 0.218	0.02719 ± 0.2219	0.05196 ± 0.2176	1.47e-34	2.918e-14	6.84e-19	6.804e-14	1.462e-21	0.1209	0.7678	0.1851	2.302e-13	2.217e-18	0.03448
Bellenguez_ldak_Model85	0.08223 ± 0.2187	0.09905 ± 0.2203	0.06964 ± 0.2167	0.08528 ± 0.2167	0.07955 ± 0.2205	0.2533 ± 0.1298	0.06829 ± 0.2261	0.1018 ± 0.2078	0.06696 ± 0.2221	0.09304 ± 0.2175	0.08945 ± 0.2086	0.02839 ± 0.2197	0.04525 ± 0.2186	0.02006 ± 0.2198	0.03601 ± 0.2201	0.02311 ± 0.2193	0.08083 ± 0.1881	0.0528 ± 0.2162	0.06206 ± 0.2071	0.01986 ± 0.219	0.02927 ± 0.2226	0.05528 ± 0.2184	7.565e-35	2.935e-14	3.815e-19	6.307e-14	7.952e-22	0.1241	0.7287	0.1861	2.315e-13	1.536e-18	0.04156
Bellenguez_ldak_Model86	0.08439 ± 0.2197	0.1012 ± 0.2211	0.07179 ± 0.2179	0.0875 ± 0.2179	0.08166 ± 0.2213	0.261 ± 0.1304	0.07156 ± 0.227	0.1055 ± 0.2084	0.06845 ± 0.2234	0.09546 ± 0.2184	0.09207 ± 0.2092	0.03011 ± 0.2206	0.04711 ± 0.2195	0.02172 ± 0.2207	0.03791 ± 0.2212	0.02471 ± 0.2201	0.08403 ± 0.1873	0.05542 ± 0.217	0.06549 ± 0.2072	0.0211 ± 0.22	0.03128 ± 0.2235	0.05851 ± 0.2192	4.706e-35	2.953e-14	2.435e-19	6.414e-14	5.112e-22	0.1241	0.7025	0.1846	2.373e-13	1.18e-18	0.0503
Bellenguez_ldak_Model87	0.08649 ± 0.2208	0.1033 ± 0.222	0.07386 ± 0.2191	0.08967 ± 0.2192	0.08369 ± 0.2222	0.2685 ± 0.1309	0.07483 ± 0.2279	0.1093 ± 0.2093	0.06985 ± 0.2247	0.09782 ± 0.2193	0.09462 ± 0.2098	0.03181 ± 0.2216	0.04898 ± 0.2205	0.02333 ± 0.2217	0.03977 ± 0.2223	0.0263 ± 0.221	0.08714 ± 0.1864	0.05799 ± 0.2178	0.06895 ± 0.2075	0.02231 ± 0.2211	0.03327 ± 0.2243	0.06169 ± 0.2202	3.511e-35	3.383e-14	1.629e-19	6.746e-14	3.762e-22	0.1155	0.682	0.177	2.615e-13	1.048e-18	0.06112
Bellenguez_ldak_Model88	0.0664 ± 0.2135	0.08305 ± 0.2159	0.05394 ± 0.2108	0.06923 ± 0.21	0.06392 ± 0.2165	0.2068 ± 0.1257	0.04634 ± 0.2217	0.07794 ± 0.2049	0.05522 ± 0.2149	0.0755 ± 0.2135	0.0708 ± 0.2059	0.01572 ± 0.2148	0.03168 ± 0.2139	0.007836 ± 0.2149	0.02232 ± 0.2143	0.01115 ± 0.2151	0.06137 ± 0.191	0.03469 ± 0.2124	0.04008 ± 0.2068	0.009842 ± 0.2138	0.01528 ± 0.2181	0.03415 ± 0.2146	1.373e-32	7.184e-14	2.02e-17	1.247e-13	6.574e-20	0.1448	0.8549	0.2217	3.947e-13	2.321e-17	0.02114
Bellenguez_ldak_Model89	0.06936 ± 0.2146	0.08609 ± 0.2169	0.05684 ± 0.212	0.07215 ± 0.2113	0.0669 ± 0.2174	0.214 ± 0.1271	0.05024 ± 0.2226	0.08231 ± 0.2053	0.05734 ± 0.2164	0.07884 ± 0.2143	0.07441 ± 0.2064	0.01796 ± 0.2159	0.03411 ± 0.2149	0.009979 ± 0.2159	0.02476 ± 0.2155	0.01325 ± 0.216	0.06466 ± 0.1913	0.03807 ± 0.2132	0.04383 ± 0.2069	0.01158 ± 0.2148	0.01774 ± 0.2192	0.03797 ± 0.2152	3.906e-33	5.224e-14	8.739e-18	1.143e-13	2.278e-20	0.1498	0.8454	0.2136	3.436e-13	1.167e-17	0.02193
Bellenguez_ldak_Model90	0.07239 ± 0.2157	0.08919 ± 0.2179	0.05981 ± 0.2132	0.07518 ± 0.2127	0.06994 ± 0.2183	0.2225 ± 0.1279	0.05441 ± 0.2235	0.08685 ± 0.2059	0.0595 ± 0.218	0.08222 ± 0.2152	0.07816 ± 0.207	0.02031 ± 0.217	0.03664 ± 0.2159	0.01224 ± 0.217	0.02732 ± 0.2167	0.01546 ± 0.217	0.06826 ± 0.1916	0.0416 ± 0.2141	0.04795 ± 0.2071	0.01341 ± 0.216	0.02032 ± 0.2202	0.04196 ± 0.2158	1.26e-33	3.892e-14	3.967e-18	1.039e-13	8.181e-21	0.1447	0.8355	0.2054	3.137e-13	6.37e-18	0.02458
Bellenguez_ldak_Model91	0.07535 ± 0.2169	0.09222 ± 0.2189	0.06272 ± 0.2145	0.07814 ± 0.2142	0.07289 ± 0.2193	0.2313 ± 0.1289	0.0585 ± 0.2245	0.09138 ± 0.2066	0.06161 ± 0.2196	0.08552 ± 0.2162	0.08182 ± 0.2077	0.02263 ± 0.2181	0.03914 ± 0.217	0.01448 ± 0.2181	0.02985 ± 0.218	0.01763 ± 0.218	0.07203 ± 0.1913	0.04514 ± 0.2149	0.05212 ± 0.2072	0.01518 ± 0.2172	0.02291 ± 0.2213	0.04598 ± 0.2165	4.779e-34	3.032e-14	1.972e-18	1.005e-13	3.314e-21	0.1365	0.8144	0.1916	2.994e-13	3.807e-18	0.02748
Bellenguez_ldak_Model92	0.07817 ± 0.2181	0.0951 ± 0.2199	0.06551 ± 0.2159	0.08099 ± 0.2157	0.0757 ± 0.2202	0.2402 ± 0.1294	0.06254 ± 0.2255	0.09583 ± 0.2072	0.06358 ± 0.2212	0.08869 ± 0.2171	0.08535 ± 0.2084	0.02485 ± 0.2192	0.04152 ± 0.2182	0.01661 ± 0.2193	0.03227 ± 0.2193	0.01971 ± 0.219	0.07577 ± 0.191	0.04854 ± 0.2158	0.05629 ± 0.2074	0.01683 ± 0.2185	0.02541 ± 0.2223	0.04992 ± 0.2173	1.84e-34	2.621e-14	9.808e-19	8.915e-14	1.41e-21	0.1241	0.8016	0.1892	2.76e-13	2.346e-18	0.03011
Bellenguez_ldak_Model93	0.08085 ± 0.2194	0.09783 ± 0.221	0.06814 ± 0.2173	0.08371 ± 0.2172	0.07834 ± 0.2213	0.2487 ± 0.1303	0.06652 ± 0.2265	0.1002 ± 0.208	0.06541 ± 0.2228	0.0917 ± 0.2182	0.08871 ± 0.2091	0.02697 ± 0.2204	0.04382 ± 0.2193	0.01865 ± 0.2205	0.03458 ± 0.2207	0.0217 ± 0.2201	0.07949 ± 0.1905	0.05184 ± 0.2168	0.06041 ± 0.2077	0.01838 ± 0.2197	0.02784 ± 0.2234	0.05376 ± 0.2181	8.728e-35	2.268e-14	5.479e-19	8.282e-14	6.834e-22	0.1209	0.7744	0.1825	2.789e-13	1.592e-18	0.03546
Bellenguez_ldak_Model94	0.08334 ± 0.2206	0.1004 ± 0.222	0.07061 ± 0.2187	0.08625 ± 0.2187	0.08079 ± 0.2223	0.258 ± 0.1311	0.07031 ± 0.2276	0.1045 ± 0.2089	0.06709 ± 0.2244	0.09448 ± 0.2192	0.09188 ± 0.2098	0.02893 ± 0.2216	0.04595 ± 0.2205	0.02052 ± 0.2216	0.03673 ± 0.222	0.02352 ± 0.2211	0.08303 ± 0.1897	0.05493 ± 0.2177	0.06436 ± 0.208	0.01976 ± 0.221	0.03011 ± 0.2244	0.05742 ± 0.2191	4.698e-35	2.313e-14	3.118e-19	8.207e-14	3.811e-22	0.1241	0.7431	0.1864	2.878e-13	1.179e-18	0.04076
Bellenguez_ldak_Model95	0.08577 ± 0.2219	0.1028 ± 0.2231	0.073 ± 0.2201	0.08873 ± 0.2202	0.08317 ± 0.2233	0.2667 ± 0.1317	0.07397 ± 0.2287	0.1087 ± 0.2097	0.06869 ± 0.226	0.09723 ± 0.2203	0.09495 ± 0.2106	0.03086 ± 0.2228	0.04804 ± 0.2217	0.02237 ± 0.2229	0.03885 ± 0.2234	0.02532 ± 0.2222	0.08686 ± 0.1889	0.05795 ± 0.2187	0.06838 ± 0.2083	0.02111 ± 0.2223	0.03237 ± 0.2255	0.06108 ± 0.2201	2.982e-35	2.489e-14	1.935e-19	8.769e-14	2.336e-22	0.1155	0.7176	0.1871	3.2e-13	9.001e-19	0.04986
Bellenguez_ldak_Model96	0.08805 ± 0.2232	0.1052 ± 0.2242	0.07525 ± 0.2216	0.09109 ± 0.2218	0.08538 ± 0.2244	0.2757 ± 0.1319	0.0776 ± 0.2299	0.1127 ± 0.2107	0.07015 ± 0.2276	0.09981 ± 0.2214	0.09785 ± 0.2114	0.03269 ± 0.224	0.05004 ± 0.2229	0.02412 ± 0.2241	0.04088 ± 0.2247	0.02702 ± 0.2234	0.09037 ± 0.188	0.06086 ± 0.2197	0.07228 ± 0.2087	0.02236 ± 0.2237	0.03455 ± 0.2266	0.06466 ± 0.2212	2.308e-35	2.864e-14	1.351e-19	9.17e-14	1.792e-22	0.1003	0.6865	0.1838	3.792e-13	8.238e-19	0.06121
Bellenguez_ldak_Model97	0.09023 ± 0.2246	0.1073 ± 0.2253	0.07741 ± 0.2232	0.09335 ± 0.2234	0.08748 ± 0.2256	0.2845 ± 0.1327	0.08112 ± 0.2312	0.1167 ± 0.2117	0.07153 ± 0.2292	0.1023 ± 0.2226	0.1006 ± 0.2123	0.03442 ± 0.2254	0.05194 ± 0.2242	0.02577 ± 0.2254	0.04281 ± 0.2262	0.02862 ± 0.2246	0.09397 ± 0.187	0.06365 ± 0.2207	0.07605 ± 0.2091	0.02351 ± 0.2251	0.03665 ± 0.2277	0.06813 ± 0.2224	1.851e-35	3.369e-14	9.44e-20	1.001e-13	1.241e-22	0.08258	0.6704	0.181	4.564e-13	7.841e-19	0.07278
Bellenguez_ldak_Model98	0.0923 ± 0.226	0.1095 ± 0.2265	0.07946 ± 0.2248	0.09552 ± 0.2251	0.08947 ± 0.2268	0.293 ± 0.1335	0.08455 ± 0.2326	0.1207 ± 0.2128	0.0728 ± 0.2309	0.1047 ± 0.2239	0.1033 ± 0.2132	0.0361 ± 0.2267	0.05378 ± 0.2255	0.02737 ± 0.2268	0.04468 ± 0.2277	0.03016 ± 0.2258	0.09731 ± 0.1859	0.06634 ± 0.2218	0.07986 ± 0.2096	0.0246 ± 0.2266	0.03869 ± 0.2288	0.0716 ± 0.2238	1.767e-35	4.33e-14	7.144e-20	1.191e-13	9.698e-23	0.06081	0.6416	0.1833	5.8e-13	7.943e-19	0.08765
Bellenguez_ldak_Model99	0.07279 ± 0.217	0.08977 ± 0.2191	0.06007 ± 0.2145	0.07545 ± 0.2141	0.07045 ± 0.2195	0.2253 ± 0.1293	0.05537 ± 0.2245	0.08845 ± 0.2065	0.05911 ± 0.2196	0.08291 ± 0.2163	0.07957 ± 0.2078	0.02025 ± 0.2182	0.03674 ± 0.2171	0.0121 ± 0.2183	0.02737 ± 0.218	0.01531 ± 0.2182	0.06957 ± 0.1929	0.04272 ± 0.215	0.04917 ± 0.2077	0.01286 ± 0.2174	0.0205 ± 0.2214	0.04314 ± 0.2162	7.324e-34	3.037e-14	3.04e-18	1.215e-13	4.02e-21	0.1324	0.8506	0.1958	3.648e-13	4.713e-18	0.02395
Bellenguez_ldak_Model100	0.0763 ± 0.2187	0.0934 ± 0.2206	0.0635 ± 0.2164	0.07894 ± 0.2161	0.07397 ± 0.2209	0.2355 ± 0.1301	0.06039 ± 0.2259	0.09401 ± 0.2075	0.0615 ± 0.2218	0.08685 ± 0.2177	0.08409 ± 0.2087	0.02297 ± 0.2198	0.03968 ± 0.2187	0.01472 ± 0.2199	0.03036 ± 0.2198	0.01785 ± 0.2197	0.07423 ± 0.1931	0.04705 ± 0.2162	0.05425 ± 0.2081	0.01488 ± 0.2191	0.02354 ± 0.223	0.04802 ± 0.2171	2.349e-34	2.275e-14	1.409e-18	1.119e-13	1.317e-21	0.1324	0.8229	0.1908	3.627e-13	2.501e-18	0.02713
Bellenguez_ldak_Model101	0.07963 ± 0.2204	0.09679 ± 0.2221	0.06678 ± 0.2182	0.08229 ± 0.2181	0.07729 ± 0.2223	0.2463 ± 0.1311	0.06523 ± 0.2273	0.09934 ± 0.2085	0.06373 ± 0.224	0.09061 ± 0.2191	0.08839 ± 0.2098	0.02556 ± 0.2215	0.04247 ± 0.2203	0.01721 ± 0.2215	0.0332 ± 0.2217	0.02028 ± 0.2212	0.07874 ± 0.193	0.0512 ± 0.2175	0.05936 ± 0.2085	0.01675 ± 0.2209	0.02649 ± 0.2245	0.05275 ± 0.2182	8.798e-35	1.956e-14	6.422e-19	1.056e-13	5.256e-22	0.1241	0.7958	0.1895	3.825e-13	1.526e-18	0.031
Bellenguez_ldak_Model102	0.08265 ± 0.2221	0.09989 ± 0.2235	0.06975 ± 0.2201	0.08534 ± 0.2201	0.08029 ± 0.2238	0.257 ± 0.1321	0.06979 ± 0.2288	0.1044 ± 0.2096	0.06571 ± 0.2261	0.09401 ± 0.2206	0.09237 ± 0.2108	0.02794 ± 0.2231	0.04504 ± 0.222	0.01949 ± 0.2232	0.03581 ± 0.2235	0.02249 ± 0.2227	0.08317 ± 0.1925	0.0551 ± 0.2188	0.0642 ± 0.209	0.01839 ± 0.2226	0.02925 ± 0.2259	0.05723 ± 0.2193	4.547e-35	1.839e-14	3.761e-19	1.157e-13	2.482e-22	0.1241	0.7556	0.1805	4.176e-13	1.064e-18	0.03745
Bellenguez_ldak_Model103	0.0855 ± 0.2238	0.1028 ± 0.225	0.07254 ± 0.222	0.08822 ± 0.2221	0.0831 ± 0.2252	0.2677 ± 0.1326	0.07421 ± 0.2302	0.1093 ± 0.2107	0.06753 ± 0.2282	0.09723 ± 0.222	0.09615 ± 0.2119	0.03017 ± 0.2247	0.04745 ± 0.2236	0.02164 ± 0.2248	0.03828 ± 0.2252	0.02455 ± 0.2242	0.0874 ± 0.1919	0.05876 ± 0.2201	0.06899 ± 0.2095	0.01991 ± 0.2244	0.03189 ± 0.2274	0.06155 ± 0.2206	2.632e-35	1.848e-14	2.239e-19	1.221e-13	1.343e-22	0.1003	0.7395	0.1961	4.767e-13	8.217e-19	0.04456
Bellenguez_ldak_Model104	0.08823 ± 0.2255	0.1056 ± 0.2264	0.07522 ± 0.2239	0.091 ± 0.2241	0.08578 ± 0.2267	0.278 ± 0.1335	0.07853 ± 0.2318	0.1142 ± 0.212	0.06924 ± 0.2303	0.1003 ± 0.2235	0.09975 ± 0.213	0.03232 ± 0.2264	0.04979 ± 0.2253	0.02369 ± 0.2265	0.04067 ± 0.2271	0.02654 ± 0.2258	0.09166 ± 0.1909	0.06232 ± 0.2214	0.07362 ± 0.21	0.02132 ± 0.2263	0.03447 ± 0.2288	0.06581 ± 0.2219	1.847e-35	2.085e-14	1.474e-19	1.36e-13	8.496e-23	0.1003	0.7182	0.1967	5.851e-13	7.331e-19	0.05431
Bellenguez_ldak_Model105	0.09073 ± 0.2273	0.1082 ± 0.2279	0.07768 ± 0.2259	0.09359 ± 0.2262	0.08822 ± 0.2282	0.2885 ± 0.1341	0.08256 ± 0.2334	0.1189 ± 0.2132	0.07074 ± 0.2324	0.1032 ± 0.2251	0.1031 ± 0.2141	0.0343 ± 0.2281	0.05194 ± 0.227	0.02558 ± 0.2282	0.04287 ± 0.2289	0.02836 ± 0.2274	0.09586 ± 0.19	0.06561 ± 0.2228	0.07819 ± 0.2107	0.02257 ± 0.2281	0.03688 ± 0.2303	0.06991 ± 0.2233	1.451e-35	2.476e-14	1.035e-19	1.569e-13	5.507e-23	0.08258	0.6973	0.1932	7.545e-13	6.759e-19	0.06241
Bellenguez_ldak_Model106	0.09309 ± 0.2291	0.1106 ± 0.2294	0.07999 ± 0.228	0.09602 ± 0.2283	0.09051 ± 0.2298	0.2985 ± 0.1345	0.0865 ± 0.2351	0.1234 ± 0.2145	0.07211 ± 0.2345	0.1059 ± 0.2267	0.1063 ± 0.2154	0.03615 ± 0.2299	0.05397 ± 0.2287	0.02735 ± 0.2299	0.04496 ± 0.2308	0.03005 ± 0.2291	0.09986 ± 0.1889	0.0688 ± 0.2242	0.08253 ± 0.2113	0.0237 ± 0.2301	0.0392 ± 0.2318	0.07385 ± 0.2248	1.267e-35	3.317e-14	7.152e-20	1.867e-13	3.923e-23	0.07101	0.6591	0.1919	1.009e-12	6.712e-19	0.07617
Bellenguez_ldak_Model107	0.09544 ± 0.231	0.113 ± 0.231	0.08229 ± 0.2301	0.09846 ± 0.2304	0.09277 ± 0.2314	0.3085 ± 0.1351	0.09037 ± 0.237	0.128 ± 0.216	0.07346 ± 0.2366	0.1086 ± 0.2284	0.1095 ± 0.2166	0.03806 ± 0.2317	0.05605 ± 0.2305	0.02916 ± 0.2318	0.0471 ± 0.2327	0.03179 ± 0.2308	0.104 ± 0.1879	0.07196 ± 0.2257	0.08698 ± 0.2122	0.02489 ± 0.232	0.04155 ± 0.2333	0.0779 ± 0.2264	1.373e-35	4.398e-14	5.885e-20	2.293e-13	3.396e-23	0.04639	0.6195	0.2002	1.447e-12	7.277e-19	0.09467
Bellenguez_ldak_Model108	0.09781 ± 0.2329	0.1154 ± 0.2326	0.08461 ± 0.2323	0.101 ± 0.2326	0.09504 ± 0.2332	0.3187 ± 0.136	0.09432 ± 0.2389	0.1327 ± 0.2176	0.07485 ± 0.2388	0.1113 ± 0.2302	0.1127 ± 0.218	0.04005 ± 0.2336	0.05821 ± 0.2324	0.03107 ± 0.2337	0.04931 ± 0.2347	0.03363 ± 0.2326	0.1081 ± 0.1869	0.07516 ± 0.2273	0.09139 ± 0.2132	0.02616 ± 0.2341	0.04404 ± 0.2349	0.08201 ± 0.2282	1.827e-35	6.141e-14	5.367e-20	2.943e-13	3.298e-23	0.04164	0.5879	0.2057	2.007e-12	8.996e-19	0.1145
Bellenguez_ldak_Model109	0.09977 ± 0.235	0.1175 ± 0.2344	0.08652 ± 0.2345	0.103 ± 0.2349	0.09691 ± 0.235	0.328 ± 0.1365	0.09788 ± 0.2411	0.137 ± 0.2191	0.07583 ± 0.2411	0.1136 ± 0.2321	0.1154 ± 0.2195	0.04165 ± 0.2356	0.05998 ± 0.2343	0.03259 ± 0.2356	0.05116 ± 0.2368	0.03507 ± 0.2345	0.1116 ± 0.1859	0.07795 ± 0.2289	0.09541 ± 0.2144	0.02705 ± 0.2362	0.04614 ± 0.2366	0.08569 ± 0.23	2.773e-35	9.699e-14	5.232e-20	4.317e-13	3.475e-23	0.03591	0.5489	0.1975	2.931e-12	1.245e-18	0.139
Bellenguez_ldak_Model110	0.08274 ± 0.225	0.1003 ± 0.2263	0.06957 ± 0.2232	0.08515 ± 0.2232	0.08062 ± 0.2266	0.2605 ± 0.1338	0.07112 ± 0.2314	0.1066 ± 0.2112	0.06426 ± 0.2296	0.09462 ± 0.2233	0.09462 ± 0.2127	0.02733 ± 0.226	0.04467 ± 0.2249	0.01877 ± 0.2261	0.03543 ± 0.2264	0.02173 ± 0.2256	0.08537 ± 0.1962	0.05684 ± 0.221	0.06613 ± 0.2105	0.01688 ± 0.2259	0.02904 ± 0.2288	0.05885 ± 0.2203	3.456e-35	1.602e-14	3.542e-19	1.731e-13	1.137e-22	0.1209	0.7804	0.1926	7.902e-13	8.25e-19	0.03422
Bellenguez_ldak_Model111	0.08634 ± 0.2276	0.104 ± 0.2285	0.07309 ± 0.226	0.08876 ± 0.2261	0.08421 ± 0.2288	0.2745 ± 0.1352	0.07676 ± 0.2336	0.1129 ± 0.2128	0.06645 ± 0.2327	0.0987 ± 0.2255	0.09963 ± 0.2144	0.03014 ± 0.2285	0.0477 ± 0.2274	0.02147 ± 0.2286	0.03855 ± 0.2291	0.02432 ± 0.228	0.09086 ± 0.196	0.06168 ± 0.2229	0.07231 ± 0.2114	0.01869 ± 0.2286	0.03241 ± 0.231	0.0645 ± 0.222	2.061e-35	1.663e-14	2.145e-19	2.106e-13	5.486e-23	0.1003	0.7538	0.1985	1.044e-12	6.674e-19	0.04294
Bellenguez_ldak_Model112	0.0896 ± 0.2301	0.1074 ± 0.2307	0.07627 ± 0.2288	0.09206 ± 0.229	0.08744 ± 0.2311	0.2875 ± 0.136	0.08198 ± 0.2359	0.1188 ± 0.2146	0.06834 ± 0.2357	0.1024 ± 0.2277	0.1043 ± 0.2161	0.03268 ± 0.231	0.05045 ± 0.2299	0.0239 ± 0.2311	0.04139 ± 0.2317	0.02665 ± 0.2303	0.09614 ± 0.1951	0.06614 ± 0.2249	0.07824 ± 0.2123	0.02025 ± 0.2313	0.03553 ± 0.2332	0.06977 ± 0.2239	1.52e-35	1.968e-14	1.42e-19	2.712e-13	3.189e-23	0.08256	0.7296	0.1975	1.411e-12	6.341e-19	0.0514
Bellenguez_ldak_Model113	0.09267 ± 0.2327	0.1106 ± 0.2329	0.07925 ± 0.2316	0.09518 ± 0.2319	0.09046 ± 0.2333	0.3003 ± 0.1368	0.087 ± 0.2382	0.1247 ± 0.2164	0.07006 ± 0.2386	0.106 ± 0.23	0.1086 ± 0.2178	0.03507 ± 0.2335	0.05304 ± 0.2324	0.02619 ± 0.2336	0.04407 ± 0.2343	0.02884 ± 0.2327	0.1013 ± 0.1941	0.07037 ± 0.2268	0.08396 ± 0.2134	0.02166 ± 0.234	0.03852 ± 0.2353	0.07489 ± 0.2259	1.261e-35	2.471e-14	1.015e-19	3.487e-13	1.906e-23	0.06624	0.6946	0.2029	2.023e-12	6.429e-19	0.06169
Bellenguez_ldak_Model114	0.0956 ± 0.2353	0.1136 ± 0.2351	0.0821 ± 0.2345	0.09819 ± 0.2348	0.09333 ± 0.2356	0.3133 ± 0.1373	0.0919 ± 0.2408	0.1305 ± 0.2183	0.07166 ± 0.2416	0.1094 ± 0.2324	0.1129 ± 0.2196	0.03739 ± 0.2361	0.05555 ± 0.2349	0.02842 ± 0.2361	0.04669 ± 0.237	0.03096 ± 0.2352	0.1063 ± 0.1933	0.07445 ± 0.2289	0.08957 ± 0.2147	0.02302 ± 0.2368	0.04145 ± 0.2375	0.07999 ± 0.2278	1.256e-35	2.95e-14	8.259e-20	4.167e-13	1.408e-23	0.05901	0.6528	0.2113	3.109e-12	7.141e-19	0.07286
Bellenguez_ldak_Model115	0.09852 ± 0.2379	0.1167 ± 0.2373	0.08494 ± 0.2374	0.1012 ± 0.2378	0.09616 ± 0.238	0.3255 ± 0.1381	0.09678 ± 0.2434	0.1362 ± 0.2203	0.07329 ± 0.2445	0.1127 ± 0.2348	0.117 ± 0.2215	0.03977 ± 0.2387	0.05812 ± 0.2375	0.03071 ± 0.2387	0.04935 ± 0.2397	0.03314 ± 0.2377	0.1113 ± 0.1922	0.07847 ± 0.2309	0.0952 ± 0.216	0.02446 ± 0.2396	0.04444 ± 0.2396	0.08509 ± 0.23	1.654e-35	4.16e-14	7.288e-20	5.863e-13	1.335e-23	0.03591	0.6153	0.23	4.959e-12	8.583e-19	0.08592
Bellenguez_ldak_Model116	0.1016 ± 0.2406	0.1198 ± 0.2397	0.08793 ± 0.2404	0.1044 ± 0.2408	0.09913 ± 0.2404	0.3378 ± 0.1392	0.1017 ± 0.2461	0.1421 ± 0.2224	0.07507 ± 0.2475	0.1162 ± 0.2373	0.1213 ± 0.2235	0.04238 ± 0.2413	0.06088 ± 0.2402	0.03323 ± 0.2414	0.05224 ± 0.2424	0.03555 ± 0.2403	0.1166 ± 0.1913	0.08262 ± 0.233	0.1009 ± 0.2175	0.02615 ± 0.2425	0.04767 ± 0.2419	0.09038 ± 0.2322	2.484e-35	6.021e-14	7.123e-20	8.605e-13	1.295e-23	0.03517	0.5747	0.2297	8.697e-12	1.195e-18	0.1157
Bellenguez_ldak_Model117	0.1042 ± 0.2434	0.1226 ± 0.242	0.09046 ± 0.2435	0.1071 ± 0.2439	0.1016 ± 0.243	0.3498 ± 0.1397	0.1061 ± 0.2491	0.1478 ± 0.2247	0.07644 ± 0.2505	0.1193 ± 0.2399	0.125 ± 0.2256	0.0446 ± 0.2441	0.06328 ± 0.2429	0.03537 ± 0.2441	0.05475 ± 0.2453	0.03756 ± 0.243	0.1215 ± 0.1906	0.08636 ± 0.2352	0.1062 ± 0.2192	0.02746 ± 0.2455	0.05051 ± 0.2442	0.09525 ± 0.2345	5.213e-35	9.66e-14	9.052e-20	1.427e-12	1.578e-23	0.03321	0.5378	0.227	1.597e-11	2.042e-18	0.1435
Bellenguez_ldak_Model118	0.1073 ± 0.2462	0.1258 ± 0.2445	0.09343 ± 0.2466	0.1103 ± 0.247	0.1046 ± 0.2455	0.3617 ± 0.141	0.1111 ± 0.252	0.1537 ± 0.227	0.07828 ± 0.2534	0.1228 ± 0.2426	0.1292 ± 0.2278	0.04733 ± 0.2468	0.06615 ± 0.2457	0.03803 ± 0.2469	0.05776 ± 0.2481	0.0401 ± 0.2457	0.1265 ± 0.1901	0.09048 ± 0.2374	0.1118 ± 0.2211	0.02931 ± 0.2485	0.05388 ± 0.2466	0.1006 ± 0.2369	1.208e-34	1.602e-13	1.212e-19	2.277e-12	2.096e-23	0.01743	0.5051	0.217	2.891e-11	3.852e-18	0.1744
Bellenguez_ldak_Model119	0.1102 ± 0.2491	0.1288 ± 0.247	0.09624 ± 0.2498	0.1134 ± 0.2502	0.1074 ± 0.2482	0.3738 ± 0.1424	0.1158 ± 0.2551	0.1596 ± 0.2295	0.08 ± 0.2564	0.1261 ± 0.2454	0.1331 ± 0.23	0.04997 ± 0.2496	0.06892 ± 0.2485	0.04061 ± 0.2497	0.06067 ± 0.251	0.04256 ± 0.2484	0.1315 ± 0.1897	0.09447 ± 0.2396	0.1171 ± 0.2232	0.03109 ± 0.2515	0.05718 ± 0.249	0.1058 ± 0.2393	3.447e-34	2.923e-13	1.864e-19	3.869e-12	3.457e-23	0.01252	0.4569	0.2104	5.533e-11	7.822e-18	0.2092
Bellenguez_ldak_Model120	0.1127 ± 0.252	0.1315 ± 0.2495	0.09863 ± 0.253	0.1161 ± 0.2533	0.1097 ± 0.2508	0.3847 ± 0.1435	0.1201 ± 0.2582	0.1651 ± 0.2319	0.0813 ± 0.2593	0.129 ± 0.2482	0.1365 ± 0.2324	0.05237 ± 0.2524	0.0714 ± 0.2512	0.04297 ± 0.2525	0.06335 ± 0.2538	0.04477 ± 0.2512	0.1356 ± 0.1892	0.09806 ± 0.2419	0.1221 ± 0.2255	0.03263 ± 0.2545	0.06027 ± 0.2513	0.111 ± 0.2416	1.408e-33	5.183e-13	3.714e-19	6.932e-12	7.856e-23	0.01711	0.4334	0.2068	1.071e-10	1.936e-17	0.2543
Bellenguez_ldak_Model121	0.09706 ± 0.2465	0.1161 ± 0.2453	0.08283 ± 0.2465	0.09902 ± 0.2468	0.09534 ± 0.2462	0.3367 ± 0.1422	0.09971 ± 0.2514	0.1411 ± 0.2242	0.06717 ± 0.2542	0.1127 ± 0.2428	0.1223 ± 0.2269	0.03691 ± 0.2472	0.05583 ± 0.2461	0.02757 ± 0.2473	0.04696 ± 0.2482	0.02996 ± 0.2463	0.1171 ± 0.204	0.082 ± 0.2365	0.1005 ± 0.2199	0.0188 ± 0.2492	0.04314 ± 0.2472	0.08894 ± 0.2323	2.772e-35	3.85e-14	1.358e-19	1.916e-12	5.492e-24	0.04913	0.5957	0.2333	3.61e-11	1.294e-18	0.06717
Bellenguez_ldak_Model122	0.1011 ± 0.2508	0.1203 ± 0.249	0.08673 ± 0.2512	0.1032 ± 0.2515	0.09931 ± 0.2502	0.3543 ± 0.1444	0.1065 ± 0.2558	0.1496 ± 0.2272	0.06923 ± 0.2589	0.1174 ± 0.2467	0.1285 ± 0.2302	0.04027 ± 0.2515	0.05941 ± 0.2504	0.03081 ± 0.2515	0.0507 ± 0.2525	0.03305 ± 0.2505	0.1244 ± 0.2032	0.08771 ± 0.2398	0.1087 ± 0.2223	0.02071 ± 0.2539	0.04752 ± 0.2507	0.09645 ± 0.2355	5.855e-35	6.35e-14	1.654e-19	3.421e-12	5.899e-24	0.03517	0.5364	0.2531	7.916e-11	2.536e-18	0.09555
Bellenguez_ldak_Model123	0.1052 ± 0.2549	0.1246 ± 0.2527	0.09064 ± 0.2557	0.1074 ± 0.256	0.1033 ± 0.254	0.3712 ± 0.147	0.1131 ± 0.26	0.1581 ± 0.2299	0.07146 ± 0.2633	0.1221 ± 0.2506	0.1344 ± 0.2337	0.04375 ± 0.2556	0.0631 ± 0.2544	0.03419 ± 0.2556	0.05449 ± 0.2566	0.03631 ± 0.2546	0.1317 ± 0.2028	0.09325 ± 0.2429	0.1165 ± 0.225	0.02285 ± 0.2585	0.05201 ± 0.254	0.1038 ± 0.2385	1.284e-34	9.786e-14	2.186e-19	5.065e-12	8.301e-24	0.02475	0.4853	0.2336	1.652e-10	5.724e-18	0.1195
Bellenguez_ldak_Model124	0.1091 ± 0.2589	0.1287 ± 0.2561	0.09447 ± 0.2599	0.1114 ± 0.2603	0.1071 ± 0.2575	0.3882 ± 0.1493	0.1195 ± 0.264	0.1661 ± 0.2322	0.07365 ± 0.2672	0.1266 ± 0.2543	0.14 ± 0.2371	0.04726 ± 0.2594	0.06675 ± 0.2582	0.03764 ± 0.2594	0.05832 ± 0.2604	0.0396 ± 0.2584	0.1388 ± 0.2032	0.09857 ± 0.2457	0.124 ± 0.2275	0.0251 ± 0.2627	0.05653 ± 0.257	0.111 ± 0.2411	3.704e-34	1.677e-13	3.414e-19	8.561e-12	1.451e-23	0.02035	0.4248	0.2065	3.643e-10	1.212e-17	0.1433
Bellenguez_ldak_Model125	0.112 ± 0.2624	0.1317 ± 0.2592	0.09721 ± 0.2638	0.1145 ± 0.2642	0.1098 ± 0.2608	0.4025 ± 0.1511	0.1244 ± 0.2679	0.1729 ± 0.2343	0.07494 ± 0.2708	0.13 ± 0.2578	0.1443 ± 0.24	0.04998 ± 0.2628	0.06956 ± 0.2616	0.0403 ± 0.2629	0.06131 ± 0.2638	0.04213 ± 0.2618	0.1439 ± 0.2024	0.1027 ± 0.2482	0.1302 ± 0.2303	0.0267 ± 0.2665	0.06018 ± 0.2598	0.1172 ± 0.2436	1.836e-33	3.43e-13	7.324e-19	1.57e-11	3.766e-23	0.01252	0.3852	0.1929	8.769e-10	3.702e-17	0.1722
Bellenguez_ldak_Model126	0.1139 ± 0.2659	0.1338 ± 0.2623	0.099 ± 0.2676	0.1166 ± 0.2681	0.1115 ± 0.2639	0.4148 ± 0.1516	0.1287 ± 0.2715	0.1789 ± 0.2368	0.0752 ± 0.2741	0.1324 ± 0.2613	0.148 ± 0.243	0.0518 ± 0.2663	0.07141 ± 0.2651	0.04212 ± 0.2663	0.0634 ± 0.2672	0.04377 ± 0.2653	0.1485 ± 0.2019	0.1061 ± 0.2507	0.1356 ± 0.2333	0.02732 ± 0.2703	0.06308 ± 0.2625	0.1225 ± 0.2462	8.88e-33	6.05e-13	1.621e-18	2.988e-11	8.948e-23	0.01508	0.3414	0.194	1.94e-09	1.336e-16	0.2048
Bellenguez_ldak_Model127	0.1135 ± 0.2694	0.1337 ± 0.2655	0.09839 ± 0.2713	0.1165 ± 0.2721	0.1109 ± 0.267	0.424 ± 0.151	0.1306 ± 0.2753	0.1823 ± 0.24	0.07334 ± 0.2775	0.1325 ± 0.2647	0.1491 ± 0.2461	0.05139 ± 0.2698	0.07106 ± 0.2684	0.04168 ± 0.2699	0.0633 ± 0.2705	0.04314 ± 0.2689	0.1512 ± 0.2027	0.1073 ± 0.2528	0.1386 ± 0.236	0.0258 ± 0.2742	0.06363 ± 0.2654	0.1247 ± 0.2492	4.133e-32	1.076e-12	3.781e-18	5.385e-11	2.05e-22	0.0194	0.3078	0.1877	4.094e-09	4.386e-16	0.2265
Bellenguez_ldak_Model128	0.112 ± 0.2727	0.1323 ± 0.2682	0.09674 ± 0.275	0.1152 ± 0.2757	0.1091 ± 0.27	0.4313 ± 0.147	0.1309 ± 0.2784	0.1834 ± 0.2437	0.07074 ± 0.2806	0.1311 ± 0.268	0.1489 ± 0.2486	0.04981 ± 0.2732	0.06952 ± 0.2719	0.04008 ± 0.2734	0.06204 ± 0.2739	0.04134 ± 0.2724	0.1523 ± 0.2034	0.1066 ± 0.255	0.1394 ± 0.2392	0.02344 ± 0.2779	0.0628 ± 0.2685	0.1252 ± 0.2526	1.818e-31	1.771e-12	8.485e-18	9.662e-11	5.444e-22	0.01939	0.2766	0.1932	7.896e-09	1.295e-15	0.2438
Bellenguez_ldak_Model129	0.1108 ± 0.278	0.1314 ± 0.2728	0.09539 ± 0.2808	0.1145 ± 0.2813	0.1075 ± 0.2751	0.4417 ± 0.142	0.1313 ± 0.2827	0.1843 ± 0.2509	0.06924 ± 0.286	0.1297 ± 0.2734	0.1488 ± 0.2537	0.0483 ± 0.279	0.06808 ± 0.2775	0.03853 ± 0.2792	0.06089 ± 0.2797	0.03958 ± 0.2782	0.1543 ± 0.2055	0.1056 ± 0.2594	0.1392 ± 0.2463	0.02134 ± 0.2839	0.06181 ± 0.2742	0.1261 ± 0.2585	1.512e-30	3.775e-12	2.764e-17	1.824e-10	2.598e-21	0.01508	0.255	0.1835	1.188e-08	6.458e-15	0.2874
Bellenguez_ldak_Model130	0.1049 ± 0.2895	0.1262 ± 0.2838	0.08902 ± 0.2926	0.1089 ± 0.2917	0.1014 ± 0.2875	0.4602 ± 0.1621	0.1275 ± 0.2938	0.1843 ± 0.2642	0.06358 ± 0.298	0.1227 ± 0.2844	0.1444 ± 0.265	0.04301 ± 0.2905	0.06401 ± 0.2879	0.03264 ± 0.2912	0.05602 ± 0.2908	0.034 ± 0.29	0.1603 ± 0.2017	0.09954 ± 0.2709	0.1386 ± 0.2611	0.01503 ± 0.2951	0.05784 ± 0.2859	0.1245 ± 0.2713	1.591e-27	1.263e-10	6.795e-16	2.042e-09	2.267e-19	0.01326	0.2424	0.2026	3.493e-08	1.31e-12	0.4244
Bellenguez_ldak_Model131	0.1039 ± 0.2956	0.1252 ± 0.2894	0.08794 ± 0.2992	0.108 ± 0.2981	0.1003 ± 0.2933	0.459 ± 0.1578	0.1293 ± 0.2982	0.1844 ± 0.2705	0.06197 ± 0.3044	0.1218 ± 0.2903	0.1437 ± 0.2713	0.04138 ± 0.2965	0.06236 ± 0.2939	0.03101 ± 0.2972	0.0547 ± 0.297	0.03215 ± 0.2958	0.1588 ± 0.2065	0.09901 ± 0.2768	0.1392 ± 0.2676	0.01281 ± 0.3011	0.05665 ± 0.2917	0.124 ± 0.2773	4.916e-27	2.22e-10	1.082e-15	3.366e-09	4.007e-19	0.008729	0.2046	0.2273	4.427e-08	2.611e-12	0.4514
Bellenguez_ldak_Model132	0.07339 ± 0.2984	0.09685 ± 0.2927	0.05583 ± 0.3013	0.07461 ± 0.301	0.07231 ± 0.296	0.4052 ± 0.1299	0.1017 ± 0.2955	0.1516 ± 0.2673	0.02993 ± 0.3105	0.09063 ± 0.2906	0.1205 ± 0.2744	0.007148 ± 0.3001	0.02941 ± 0.2964	-0.003851 ± 0.3014	0.01907 ± 0.3004	-0.00111 ± 0.2997	0.1279 ± 0.2187	0.07114 ± 0.2773	0.1082 ± 0.265	-0.02339 ± 0.306	0.02347 ± 0.2939	0.09093 ± 0.2756	2.888e-30	2.797e-12	9.947e-17	5.797e-10	8.428e-22	0.01048	0.2009	0.2231	4.404e-09	3.722e-13	0.1797
Bellenguez_ldak_Model133	0.07328 ± 0.3033	0.09717 ± 0.2974	0.0554 ± 0.3065	0.07463 ± 0.3065	0.07209 ± 0.3004	0.4105 ± 0.1267	0.1039 ± 0.3011	0.1553 ± 0.2719	0.02751 ± 0.3153	0.09112 ± 0.2954	0.124 ± 0.2785	0.006842 ± 0.305	0.02918 ± 0.3015	-0.004192 ± 0.3061	0.01897 ± 0.3051	-0.001557 ± 0.3046	0.1327 ± 0.2196	0.07215 ± 0.2808	0.1128 ± 0.2688	-0.02532 ± 0.3112	0.02489 ± 0.298	0.09529 ± 0.2792	1.515e-29	5.039e-12	2.556e-16	9.265e-10	2.809e-21	0.01508	0.177	0.2223	1.074e-08	1.629e-12	0.1982
Bellenguez_ldak_Model134	0.07394 ± 0.3077	0.0982 ± 0.3015	0.05578 ± 0.3109	0.07549 ± 0.3114	0.07258 ± 0.3043	0.4135 ± 0.1247	0.1064 ± 0.3065	0.1596 ± 0.276	0.02593 ± 0.3193	0.09244 ± 0.2997	0.1281 ± 0.2819	0.007321 ± 0.3092	0.02965 ± 0.3061	-0.003713 ± 0.3102	0.0196 ± 0.3093	-0.001186 ± 0.309	0.1377 ± 0.2206	0.07358 ± 0.2838	0.1174 ± 0.2721	-0.02633 ± 0.3158	0.02705 ± 0.3017	0.1001 ± 0.2823	6.07e-29	7.96e-12	6.277e-16	1.302e-09	8.621e-21	0.01252	0.1515	0.2401	2.413e-08	5.629e-12	0.2139
Bellenguez_ldak_Model135	0.07634 ± 0.3074	0.09977 ± 0.3006	0.0588 ± 0.3112	0.07874 ± 0.3111	0.07424 ± 0.304	0.4257 ± 0.1239	0.1153 ± 0.3085	0.165 ± 0.2764	0.02964 ± 0.3195	0.09354 ± 0.2993	0.1283 ± 0.2803	0.01176 ± 0.3094	0.03352 ± 0.3061	0.001007 ± 0.3105	0.02415 ± 0.3094	0.003173 ± 0.3092	0.1471 ± 0.2185	0.08082 ± 0.2837	0.121 ± 0.2727	-0.02155 ± 0.3164	0.03021 ± 0.3012	0.1006 ± 0.2828	2.176e-27	4.4e-11	2.941e-15	2.699e-09	1.751e-19	0.01508	0.1256	0.2309	3.93e-08	2.514e-11	0.2463
Bellenguez_ldak_Model136	0.07743 ± 0.3088	0.1011 ± 0.302	0.05967 ± 0.3126	0.08024 ± 0.3129	0.07495 ± 0.3052	0.4273 ± 0.1248	0.117 ± 0.3092	0.1692 ± 0.2773	0.0296 ± 0.3207	0.09482 ± 0.3009	0.1314 ± 0.2809	0.01258 ± 0.3112	0.03413 ± 0.3079	0.001939 ± 0.3123	0.0249 ± 0.3114	0.004048 ± 0.3108	0.1503 ± 0.22	0.08084 ± 0.2856	0.1227 ± 0.2742	-0.02137 ± 0.3184	0.03231 ± 0.3024	0.1032 ± 0.2835	2.914e-27	3.77e-11	4.329e-15	2.106e-09	3.514e-19	0.01508	0.1041	0.2303	5.166e-08	5.396e-11	0.2504
Bellenguez_ldak_Model137	0.07917 ± 0.3159	0.1041 ± 0.3104	0.06054 ± 0.3186	0.0819 ± 0.3202	0.07678 ± 0.312	0.4095 ± 0.1275	0.1158 ± 0.3158	0.1763 ± 0.2825	0.02518 ± 0.3245	0.09939 ± 0.3089	0.1425 ± 0.2915	0.01198 ± 0.316	0.03375 ± 0.3134	0.001222 ± 0.3168	0.02393 ± 0.3165	0.003699 ± 0.3154	0.1573 ± 0.2229	0.07822 ± 0.2895	0.1298 ± 0.279	-0.02498 ± 0.3222	0.03641 ± 0.3084	0.1136 ± 0.2865	3.36e-28	1.058e-11	1.916e-15	8.287e-10	1.012e-19	0.02956	0.08722	0.2732	1.382e-07	7.876e-11	0.1947
Bellenguez_ldak_Model138	0.07382 ± 0.3217	0.09973 ± 0.3177	0.05442 ± 0.3233	0.07721 ± 0.3256	0.07083 ± 0.3181	0.3933 ± 0.1148	0.1142 ± 0.3197	0.1775 ± 0.2859	0.01717 ± 0.3282	0.09483 ± 0.3153	0.1403 ± 0.3012	0.004221 ± 0.3214	0.02605 ± 0.3187	-0.006563 ± 0.3221	0.01517 ± 0.323	-0.003363 ± 0.32	0.1553 ± 0.2336	0.06849 ± 0.2963	0.1193 ± 0.2877	-0.03325 ± 0.327	0.03046 ± 0.3147	0.1068 ± 0.2881	4.328e-29	1.853e-12	1.265e-15	1.286e-10	1.133e-19	0.04639	0.05599	0.1663	1.124e-07	7.95e-11	0.1468
Bellenguez_ldak_Model139	0.07109 ± 0.3266	0.0972 ± 0.323	0.05155 ± 0.3278	0.07467 ± 0.3305	0.06794 ± 0.323	0.3958 ± 0.1158	0.1143 ± 0.3251	0.1804 ± 0.2896	0.01234 ± 0.332	0.09259 ± 0.3206	0.1404 ± 0.3064	0.001557 ± 0.3264	0.02318 ± 0.3234	-0.009127 ± 0.3273	0.01253 ± 0.3282	-0.006045 ± 0.3248	0.1626 ± 0.2393	0.06704 ± 0.3012	0.1205 ± 0.2942	-0.03715 ± 0.3319	0.02904 ± 0.3193	0.1066 ± 0.2921	3.766e-28	3.506e-12	4.491e-15	2.884e-10	4.412e-19	0.05245	0.04908	0.1595	2.401e-07	3.142e-10	0.1413
Bellenguez_ldak_Model140	0.07739 ± 0.3352	0.1051 ± 0.332	0.05664 ± 0.3361	0.08048 ± 0.3396	0.07467 ± 0.3312	0.433 ± 0.1376	0.1269 ± 0.3328	0.2001 ± 0.3008	0.01079 ± 0.3392	0.1017 ± 0.3292	0.1563 ± 0.311	0.008176 ± 0.3366	0.02888 ± 0.3318	-0.002055 ± 0.3384	0.01947 ± 0.3391	0.0003513 ± 0.3346	0.1986 ± 0.2573	0.0836 ± 0.312	0.144 ± 0.3106	-0.03522 ± 0.342	0.03843 ± 0.3261	0.1216 ± 0.3021	2.022e-26	2.604e-12	1.885e-13	3.833e-09	1.09e-18	0.06081	0.0697	0.222	1.593e-06	1.627e-09	0.1422
Bellenguez_ldak_Model141	0.08125 ± 0.3349	0.1086 ± 0.3325	0.06081 ± 0.3353	0.08507 ± 0.341	0.0779 ± 0.3295	0.419 ± 0.1224	0.1303 ± 0.3328	0.2038 ± 0.2978	0.0125 ± 0.3378	0.107 ± 0.3293	0.1621 ± 0.3116	0.01056 ± 0.3368	0.02916 ± 0.3332	0.001364 ± 0.3382	0.02156 ± 0.3398	0.002929 ± 0.3345	0.1974 ± 0.2728	0.0881 ± 0.3112	0.1474 ± 0.3115	-0.03339 ± 0.3425	0.04081 ± 0.3254	0.1261 ± 0.3041	2.246e-27	3.484e-13	1.142e-13	1.176e-09	4.825e-19	0.07404	0.08673	0.254	2.004e-06	2.088e-10	0.1015
Bellenguez_ldak_Model142	0.07915 ± 0.3396	0.106 ± 0.3372	0.05903 ± 0.3401	0.08376 ± 0.3458	0.0751 ± 0.3341	0.4188 ± 0.1256	0.1311 ± 0.3363	0.2014 ± 0.3015	0.01131 ± 0.3417	0.104 ± 0.3346	0.1597 ± 0.3189	0.009437 ± 0.3421	0.02765 ± 0.3383	0.00044 ± 0.3435	0.02046 ± 0.3451	0.001804 ± 0.3397	0.1998 ± 0.2847	0.08525 ± 0.3157	0.1426 ± 0.3195	-0.03433 ± 0.3477	0.04021 ± 0.331	0.1251 ± 0.311	2.088e-25	2.511e-12	1.014e-12	3.191e-09	1.925e-17	0.1018	0.07318	0.2609	4.055e-06	2.198e-09	0.135
Bellenguez_ldak_Model143	0.08979 ± 0.3233	0.1169 ± 0.3188	0.06951 ± 0.3251	0.08813 ± 0.3269	0.09126 ± 0.3201	0.4475 ± 0.1251	0.1468 ± 0.3112	0.2041 ± 0.2792	0.02601 ± 0.3297	0.1112 ± 0.3163	0.17 ± 0.3005	0.02068 ± 0.3239	0.04195 ± 0.3199	0.01018 ± 0.3254	0.0323 ± 0.3259	0.01264 ± 0.3223	0.1937 ± 0.2738	0.1042 ± 0.2966	0.1572 ± 0.2843	-0.02394 ± 0.3308	0.05044 ± 0.3113	0.1346 ± 0.2817	1.1e-28	2.961e-13	1.481e-14	1.355e-08	5.196e-22	0.05769	0.05225	0.2342	2.258e-07	3.931e-10	0.09213
Bellenguez_ldak_Model144	0.07687 ± 0.3378	0.1032 ± 0.3333	0.05717 ± 0.3399	0.07852 ± 0.3423	0.07542 ± 0.3339	0.4322 ± 0.1128	0.1277 ± 0.3201	0.1823 ± 0.2865	0.01681 ± 0.3447	0.09728 ± 0.3321	0.1527 ± 0.3188	0.006235 ± 0.3374	0.02677 ± 0.335	-0.003912 ± 0.3381	0.0178 ± 0.3393	-0.001774 ± 0.3359	0.166 ± 0.2819	0.07912 ± 0.3077	0.1265 ± 0.2916	-0.03574 ± 0.3449	0.03622 ± 0.3281	0.1203 ± 0.2928	4.719e-27	2.595e-12	4.982e-14	3.751e-09	2.719e-19	0.06624	0.03932	0.2373	3.03e-07	2.639e-09	0.1904
Bellenguez_ldak_Model145	0.06154 ± 0.3402	0.08766 ± 0.3349	0.04199 ± 0.3428	0.0646 ± 0.3458	0.05885 ± 0.3351	0.393 ± 0.1061	0.1213 ± 0.3312	0.1688 ± 0.2834	0.001673 ± 0.3502	0.0817 ± 0.3333	0.1346 ± 0.3131	-0.0116 ± 0.3426	0.007737 ± 0.3416	-0.02115 ± 0.3427	-0.0004225 ± 0.3454	-0.01934 ± 0.3404	0.1426 ± 0.2838	0.0664 ± 0.3092	0.103 ± 0.2925	-0.05263 ± 0.3527	0.0155 ± 0.3308	0.09886 ± 0.2898	3.96e-28	4.887e-13	2.122e-14	2.322e-10	6.242e-19	0.06746	0.03024	0.1131	2.279e-07	1.292e-10	0.1152
Bellenguez_ldak_Model146	0.01425 ± 0.3377	0.03834 ± 0.3291	-0.003789 ± 0.3429	0.01902 ± 0.3415	0.01005 ± 0.3344	0.293 ± 0.1207	0.05335 ± 0.3275	0.1049 ± 0.2742	-0.04024 ± 0.3548	0.03344 ± 0.3304	0.08417 ± 0.2947	-0.05971 ± 0.3444	-0.03914 ± 0.3421	-0.06988 ± 0.345	-0.05029 ± 0.3463	-0.06624 ± 0.3429	0.0652 ± 0.2788	-7.245e-05 ± 0.3108	0.04002 ± 0.2932	-0.09598 ± 0.3581	-0.03303 ± 0.3293	0.04691 ± 0.2858	7.95e-28	5.68e-12	5.764e-15	4.48e-12	1.116e-16	0.06624	0.03465	0.1039	2.498e-07	2.503e-10	0.09339
Bellenguez_ldak_Model147	-0.02465 ± 0.3579	-0.0003054 ± 0.3498	-0.04287 ± 0.3627	-0.01956 ± 0.3615	-0.02912 ± 0.3547	0.2853 ± 0.1377	0.0138 ± 0.3405	0.06725 ± 0.2981	-0.07894 ± 0.3757	-0.005713 ± 0.3497	0.04532 ± 0.3191	-0.09728 ± 0.3683	-0.07899 ± 0.3648	-0.1063 ± 0.3696	-0.0881 ± 0.3704	-0.1036 ± 0.3667	0.02526 ± 0.3049	-0.04203 ± 0.3304	0.001548 ± 0.3236	-0.1346 ± 0.3831	-0.06813 ± 0.3522	0.02022 ± 0.3088	3.519e-23	9.947e-11	4.519e-12	2.594e-10	7.428e-14	0.08258	0.0371	0.1345	2.87e-06	2.55e-08	0.3264
Bellenguez_ldak_Model148	-0.04553 ± 0.3937	-0.0166 ± 0.3894	-0.06718 ± 0.3955	-0.04694 ± 0.3963	-0.04429 ± 0.3913	0.2695 ± 0.1972	0.002966 ± 0.3649	0.06906 ± 0.3373	-0.1062 ± 0.4064	-0.0239 ± 0.3871	0.02692 ± 0.3673	-0.1145 ± 0.4091	-0.09506 ± 0.4029	-0.124 ± 0.4119	-0.1058 ± 0.411	-0.1204 ± 0.4078	0.03451 ± 0.35	-0.04529 ± 0.3664	0.0196 ± 0.3804	-0.1569 ± 0.4225	-0.08455 ± 0.3938	0.01223 ± 0.3588	7.666e-18	3.196e-09	1.117e-08	1.733e-06	7.016e-13	0.179	0.0489	0.3422	6.822e-05	1.459e-06	0.4415
Bellenguez_ldak_Model149	-0.01275 ± 0.4088	0.01673 ± 0.4038	-0.03482 ± 0.4111	-0.01666 ± 0.4083	-0.009314 ± 0.4092	0.2702 ± 0.1991	0.04218 ± 0.3788	0.1034 ± 0.3496	-0.07329 ± 0.4224	0.006695 ± 0.4042	0.06541 ± 0.3725	-0.08138 ± 0.4283	-0.0607 ± 0.4188	-0.0916 ± 0.4325	-0.07169 ± 0.4291	-0.08809 ± 0.4276	0.07709 ± 0.3736	-0.02022 ± 0.381	0.03819 ± 0.3802	-0.1238 ± 0.4453	-0.04746 ± 0.4098	0.04475 ± 0.3722	8.568e-16	2.229e-08	1.254e-07	3.245e-05	2.394e-12	0.289	0.0291	0.1851	0.0001999	6.581e-05	0.3359
Bellenguez_ldak_Model150	0.01698 ± 0.3928	0.04712 ± 0.3844	-0.005577 ± 0.3974	0.01293 ± 0.3929	0.02054 ± 0.3926	0.2825 ± 0.2367	0.07544 ± 0.3604	0.1328 ± 0.3353	-0.04679 ± 0.4098	0.03632 ± 0.3876	0.1052 ± 0.34	-0.0527 ± 0.4116	-0.03041 ± 0.4022	-0.06371 ± 0.4157	-0.04376 ± 0.4131	-0.0589 ± 0.4104	0.1302 ± 0.3454	0.01493 ± 0.3638	0.07456 ± 0.3455	-0.09654 ± 0.4299	-0.01868 ± 0.3915	0.06799 ± 0.3457	1.089e-17	2.545e-09	2.098e-08	6.888e-06	1.48e-13	0.3812	0.02815	0.2082	0.0001306	1.108e-05	0.1006
Bellenguez_ldak_Model151	0.0122 ± 0.3487	0.03779 ± 0.3457	-0.006952 ± 0.3496	0.01052 ± 0.3504	0.01368 ± 0.3471	0.323 ± 0.2367	0.06789 ± 0.3595	0.1194 ± 0.3552	-0.039 ± 0.344	0.03379 ± 0.348	0.05298 ± 0.3389	-0.05138 ± 0.3528	-0.03928 ± 0.3544	-0.05736 ± 0.3518	-0.04603 ± 0.3559	-0.05509 ± 0.3505	0.1292 ± 0.3249	0.02497 ± 0.3524	0.05974 ± 0.3396	-0.07967 ± 0.3444	-0.04152 ± 0.363	-0.002904 ± 0.3499	1.885e-19	1.128e-11	1.979e-08	1.71e-07	1.481e-13	0.4066	0.117	0.2229	3.907e-05	3.791e-10	0.04097
Bellenguez_ldak_Model152	0.008964 ± 0.3517	0.03399 ± 0.3484	-0.009771 ± 0.353	0.007588 ± 0.3531	0.01017 ± 0.3504	0.3255 ± 0.2418	0.06786 ± 0.3639	0.1178 ± 0.3565	-0.04185 ± 0.3476	0.03006 ± 0.3504	0.04891 ± 0.3424	-0.05297 ± 0.356	-0.04123 ± 0.3575	-0.05877 ± 0.3551	-0.04795 ± 0.3595	-0.05645 ± 0.3535	0.1308 ± 0.3321	0.02494 ± 0.3559	0.05968 ± 0.3437	-0.08136 ± 0.3475	-0.04358 ± 0.3664	-0.005298 ± 0.3519	3.092e-18	4.533e-11	6.648e-08	3.387e-07	1.467e-12	0.4313	0.1168	0.2395	7.451e-05	1.388e-09	0.04753
Bellenguez_ldak_Model153	0.002221 ± 0.3656	0.02686 ± 0.3626	-0.01622 ± 0.3667	0.0002247 ± 0.3676	0.003977 ± 0.3638	0.3147 ± 0.257	0.0714 ± 0.3771	0.1072 ± 0.3697	-0.04933 ± 0.3625	0.02339 ± 0.3633	0.04179 ± 0.3575	-0.05997 ± 0.3693	-0.04827 ± 0.3704	-0.06575 ± 0.3686	-0.0557 ± 0.3737	-0.06293 ± 0.3661	0.124 ± 0.3479	0.02321 ± 0.37	0.0584 ± 0.3563	-0.08945 ± 0.3603	-0.05061 ± 0.3802	-0.01427 ± 0.3619	4.16e-17	1.787e-10	1.854e-07	7.744e-07	8.287e-12	0.4047	0.09016	0.3478	0.0001038	4.992e-09	0.05233
Bellenguez_ldak_Model154	-0.05589 ± 0.3852	-0.03142 ± 0.3799	-0.0742 ± 0.3881	-0.05727 ± 0.3811	-0.05468 ± 0.3888	0.238 ± 0.2081	0.02927 ± 0.3823	0.05126 ± 0.3505	-0.1012 ± 0.3944	-0.04332 ± 0.3792	-0.009033 ± 0.367	-0.1171 ± 0.3993	-0.1064 ± 0.3999	-0.1223 ± 0.3989	-0.1139 ± 0.403	-0.1193 ± 0.3967	0.01431 ± 0.3865	-0.05117 ± 0.3816	-0.02072 ± 0.3767	-0.153 ± 0.4015	-0.09272 ± 0.3987	-0.01475 ± 0.3649	3.466e-14	5.635e-09	3.712e-06	1.182e-06	7.284e-09	0.3333	0.01415	0.1668	2.154e-05	0.0002822	0.9608
Bellenguez_ldak_Model155	0.002221 ± 0.3656	0.02686 ± 0.3626	-0.01622 ± 0.3667	0.0002247 ± 0.3676	0.003977 ± 0.3638	0.3147 ± 0.257	0.0714 ± 0.3771	0.1072 ± 0.3697	-0.04933 ± 0.3625	0.02339 ± 0.3633	0.04179 ± 0.3575	-0.05997 ± 0.3693	-0.04827 ± 0.3704	-0.06575 ± 0.3686	-0.0557 ± 0.3737	-0.06293 ± 0.3661	0.124 ± 0.3479	0.02321 ± 0.37	0.0584 ± 0.3563	-0.08945 ± 0.3603	-0.05061 ± 0.3802	-0.01427 ± 0.3619	4.16e-17	1.787e-10	1.854e-07	7.744e-07	8.287e-12	0.4047	0.09016	0.3478	0.0001038	4.992e-09	0.05233
Bellenguez_ldak_Model156	0.07915 ± 0.3396	0.106 ± 0.3372	0.05903 ± 0.3401	0.08376 ± 0.3458	0.0751 ± 0.3341	0.4188 ± 0.1256	0.1311 ± 0.3363	0.2014 ± 0.3015	0.01131 ± 0.3417	0.104 ± 0.3346	0.1597 ± 0.3189	0.009437 ± 0.3421	0.02765 ± 0.3383	0.00044 ± 0.3435	0.02046 ± 0.3451	0.001804 ± 0.3397	0.1998 ± 0.2847	0.08525 ± 0.3157	0.1426 ± 0.3195	-0.03433 ± 0.3477	0.04021 ± 0.331	0.1251 ± 0.311	2.088e-25	2.511e-12	1.014e-12	3.191e-09	1.925e-17	0.1018	0.07318	0.2609	4.055e-06	2.198e-09	0.135
Bellenguez_ldak_Model157	0.1039 ± 0.2956	0.1252 ± 0.2894	0.08794 ± 0.2992	0.108 ± 0.2981	0.1003 ± 0.2933	0.459 ± 0.1578	0.1293 ± 0.2982	0.1844 ± 0.2705	0.06197 ± 0.3044	0.1218 ± 0.2903	0.1437 ± 0.2713	0.04138 ± 0.2965	0.06236 ± 0.2939	0.03101 ± 0.2972	0.0547 ± 0.297	0.03215 ± 0.2958	0.1588 ± 0.2065	0.09901 ± 0.2768	0.1392 ± 0.2676	0.01281 ± 0.3011	0.05665 ± 0.2917	0.124 ± 0.2773	4.916e-27	2.22e-10	1.082e-15	3.366e-09	4.007e-19	0.008729	0.2046	0.2273	4.427e-08	2.611e-12	0.4514
Bellenguez_ldak_Model158	0.1127 ± 0.252	0.1315 ± 0.2495	0.09863 ± 0.253	0.1161 ± 0.2533	0.1097 ± 0.2508	0.3847 ± 0.1435	0.1201 ± 0.2582	0.1651 ± 0.2319	0.0813 ± 0.2593	0.129 ± 0.2482	0.1365 ± 0.2324	0.05237 ± 0.2524	0.0714 ± 0.2512	0.04297 ± 0.2525	0.06335 ± 0.2538	0.04477 ± 0.2512	0.1356 ± 0.1892	0.09806 ± 0.2419	0.1221 ± 0.2255	0.03263 ± 0.2545	0.06027 ± 0.2513	0.111 ± 0.2416	1.408e-33	5.183e-13	3.714e-19	6.932e-12	7.856e-23	0.01711	0.4334	0.2068	1.071e-10	1.936e-17	0.2543
Bellenguez_ldak_Model159	0.0923 ± 0.226	0.1095 ± 0.2265	0.07946 ± 0.2248	0.09552 ± 0.2251	0.08947 ± 0.2268	0.293 ± 0.1335	0.08455 ± 0.2326	0.1207 ± 0.2128	0.0728 ± 0.2309	0.1047 ± 0.2239	0.1033 ± 0.2132	0.0361 ± 0.2267	0.05378 ± 0.2255	0.02737 ± 0.2268	0.04468 ± 0.2277	0.03016 ± 0.2258	0.09731 ± 0.1859	0.06634 ± 0.2218	0.07986 ± 0.2096	0.0246 ± 0.2266	0.03869 ± 0.2288	0.0716 ± 0.2238	1.767e-35	4.33e-14	7.144e-20	1.191e-13	9.698e-23	0.06081	0.6416	0.1833	5.8e-13	7.943e-19	0.08765
Bellenguez_ldak_Model160	-0.09283 ± 0.4117	-0.06942 ± 0.4063	-0.1103 ± 0.4149	-0.09226 ± 0.4082	-0.09333 ± 0.4148	0.1753 ± 0.2124	-0.0258 ± 0.3977	-0.002221 ± 0.3661	-0.1337 ± 0.4234	-0.07905 ± 0.4065	-0.0555 ± 0.3939	-0.1529 ± 0.4259	-0.1401 ± 0.4252	-0.1593 ± 0.4261	-0.1497 ± 0.4254	-0.1552 ± 0.4263	-0.05354 ± 0.3951	-0.101 ± 0.405	-0.06841 ± 0.4131	-0.1839 ± 0.4318	-0.1299 ± 0.4211	-0.06448 ± 0.3945	8.42e-12	2.946e-07	2.331e-05	5.078e-06	4.603e-07	0.2486	0.03648	0.2264	0.0002179	0.0006024	0.997
Bellenguez_ldak_Model161	-0.05301 ± 0.4226	-0.02976 ± 0.414	-0.07042 ± 0.4281	-0.0486 ± 0.4181	-0.05689 ± 0.4265	0.3017 ± 0.291	0.01185 ± 0.387	0.01128 ± 0.3792	-0.08741 ± 0.4281	-0.04512 ± 0.4235	-0.008789 ± 0.4108	-0.1191 ± 0.4353	-0.1059 ± 0.4359	-0.1256 ± 0.4349	-0.1143 ± 0.4367	-0.1224 ± 0.4344	0.0204 ± 0.4118	-0.06482 ± 0.418	-0.04744 ± 0.4079	-0.1483 ± 0.4411	-0.09903 ± 0.4325	-0.04019 ± 0.3912	2.581e-13	9.906e-08	2.781e-06	4.662e-07	1.82e-07	0.2297	0.03359	0.4447	7.516e-06	0.0003658	0.4522
Bellenguez_ldak_Model162	-0.01933 ± 0.3793	0.00501 ± 0.3699	-0.03756 ± 0.3851	-0.01761 ± 0.3761	-0.02085 ± 0.382	0.3683 ± 0.2322	0.05325 ± 0.3492	0.07039 ± 0.3537	-0.05974 ± 0.3768	-0.01023 ± 0.3833	0.03169 ± 0.3699	-0.08817 ± 0.3893	-0.0732 ± 0.3907	-0.09557 ± 0.3884	-0.08094 ± 0.3942	-0.09318 ± 0.3858	0.08431 ± 0.3614	-0.01916 ± 0.3787	-0.002129 ± 0.3532	-0.1203 ± 0.3919	-0.06871 ± 0.3885	-0.01507 ± 0.3466	3.942e-18	6.32e-10	1.528e-08	4.487e-08	3.003e-11	0.1241	0.02475	0.2804	2.183e-07	8.442e-06	0.1367
Bellenguez_ldak_Model163	-0.02954 ± 0.3316	-0.005284 ± 0.33	-0.0477 ± 0.3317	-0.03397 ± 0.3323	-0.02565 ± 0.331	0.357 ± 0.1965	0.0318 ± 0.3229	0.06698 ± 0.3285	-0.0741 ± 0.3266	-0.0132 ± 0.3322	0.009409 ± 0.3298	-0.09126 ± 0.3332	-0.07705 ± 0.3349	-0.09828 ± 0.3321	-0.08575 ± 0.3354	-0.09507 ± 0.3316	0.08329 ± 0.3168	0.002945 ± 0.3334	0.02938 ± 0.3069	-0.1211 ± 0.3245	-0.08517 ± 0.3419	-0.04719 ± 0.3334	2.577e-20	2.915e-11	2.899e-09	5.697e-07	3.426e-15	0.1102	0.3057	0.3681	9.228e-07	9.801e-11	0.03538
Bellenguez_ldak_Model164	0.05856 ± 0.3503	0.08405 ± 0.3414	0.03949 ± 0.3556	0.06208 ± 0.3568	0.05547 ± 0.3445	0.358 ± 0.1065	0.1032 ± 0.3268	0.1357 ± 0.2912	0.004291 ± 0.3664	0.07832 ± 0.3442	0.1265 ± 0.3112	-0.01512 ± 0.3569	0.006218 ± 0.3547	-0.02566 ± 0.3574	-0.003576 ± 0.3582	-0.02312 ± 0.3557	0.1085 ± 0.3361	0.05198 ± 0.324	0.07505 ± 0.2968	-0.05343 ± 0.3711	0.01343 ± 0.3409	0.09252 ± 0.2877	4.735e-26	2.868e-11	6.425e-14	1.086e-09	1.662e-17	0.1052	0.04463	0.1392	1.843e-07	1.329e-09	0.2443
Bellenguez_ldak_Model165	0.09854 ± 0.3023	0.1231 ± 0.298	0.08016 ± 0.3042	0.09916 ± 0.3083	0.09799 ± 0.2969	0.453 ± 0.1389	0.1255 ± 0.3024	0.1814 ± 0.264	0.045 ± 0.3125	0.1209 ± 0.2962	0.1581 ± 0.2687	0.03185 ± 0.3052	0.05351 ± 0.3038	0.02115 ± 0.3053	0.04422 ± 0.3062	0.02327 ± 0.3041	0.1659 ± 0.2797	0.1021 ± 0.2755	0.1312 ± 0.2572	-0.003395 ± 0.3134	0.05316 ± 0.2961	0.1313 ± 0.2644	3.365e-29	1.501e-12	2.315e-15	1.943e-09	2.63e-21	0.03142	0.2876	0.1076	2.572e-07	6.303e-13	0.2117
Bellenguez_ldak_Model166	0.007687 ± 0.3503	0.03289 ± 0.3472	-0.01118 ± 0.3514	0.00643 ± 0.352	0.008792 ± 0.3488	0.3213 ± 0.2392	0.06465 ± 0.3613	0.1156 ± 0.3554	-0.0435 ± 0.3455	0.02931 ± 0.3496	0.04768 ± 0.3414	-0.05543 ± 0.3543	-0.04319 ± 0.3558	-0.06148 ± 0.3534	-0.05 ± 0.3577	-0.0592 ± 0.3519	0.1267 ± 0.329	0.02084 ± 0.3545	0.05662 ± 0.3418	-0.08392 ± 0.3457	-0.04533 ± 0.3648	-0.006142 ± 0.3516	5.522e-19	2.458e-11	2.691e-08	2.267e-07	3.595e-13	0.445	0.1097	0.2276	4.781e-05	7.227e-10	0.04688
Bellenguez_ldak_Model167	0.01418 ± 0.3904	0.04389 ± 0.3819	-0.008065 ± 0.3952	0.01085 ± 0.3907	0.0171 ± 0.3901	0.2802 ± 0.239	0.07151 ± 0.3601	0.1285 ± 0.3314	-0.04926 ± 0.4073	0.0339 ± 0.3851	0.1005 ± 0.339	-0.05567 ± 0.4087	-0.03325 ± 0.3993	-0.06674 ± 0.4129	-0.0464 ± 0.4104	-0.06209 ± 0.4075	0.1254 ± 0.3434	0.009917 ± 0.3625	0.07079 ± 0.3454	-0.09902 ± 0.4265	-0.02173 ± 0.3891	0.06499 ± 0.3447	5.57e-18	2.628e-09	1.213e-08	4.917e-06	1.165e-13	0.3333	0.02595	0.2054	0.0001168	7.825e-06	0.117
Bellenguez_ldak_Model168	0.01307 ± 0.331	0.03725 ± 0.3219	-0.005035 ± 0.3366	0.01812 ± 0.3353	0.008629 ± 0.3271	0.2732 ± 0.1134	0.05258 ± 0.3234	0.1043 ± 0.2653	-0.04361 ± 0.3491	0.03402 ± 0.3231	0.08331 ± 0.2829	-0.05887 ± 0.3379	-0.03854 ± 0.3354	-0.06891 ± 0.3387	-0.0494 ± 0.3399	-0.06542 ± 0.3364	0.06314 ± 0.2721	0.000697 ± 0.3045	0.04299 ± 0.2831	-0.09588 ± 0.3521	-0.03105 ± 0.3217	0.04994 ± 0.2755	1.324e-27	4.556e-12	1.06e-14	5.46e-12	1.503e-16	0.09177	0.02665	0.1224	7.714e-07	2.127e-10	0.1055
Bellenguez_ldak_Model169	0.09509 ± 0.325	0.122 ± 0.3203	0.07494 ± 0.3271	0.09434 ± 0.3289	0.09575 ± 0.3216	0.447 ± 0.1173	0.153 ± 0.3134	0.2092 ± 0.2819	0.03127 ± 0.3311	0.117 ± 0.3185	0.1733 ± 0.3021	0.02703 ± 0.3257	0.04814 ± 0.3221	0.01659 ± 0.327	0.03899 ± 0.328	0.01874 ± 0.3239	0.1961 ± 0.2754	0.108 ± 0.2989	0.16 ± 0.2844	-0.01716 ± 0.3326	0.05711 ± 0.3135	0.1419 ± 0.2836	2.522e-27	1.69e-12	5.262e-14	3.537e-08	5.318e-21	0.06081	0.04743	0.2285	5.664e-07	1.205e-09	0.1515
Bellenguez_ldak_Model170	0.07265 ± 0.2991	0.0969 ± 0.2933	0.05449 ± 0.3022	0.0734 ± 0.3027	0.07199 ± 0.2959	0.4183 ± 0.1241	0.1052 ± 0.294	0.1556 ± 0.2621	0.02601 ± 0.3119	0.09036 ± 0.2915	0.1258 ± 0.2707	0.006848 ± 0.3016	0.02919 ± 0.2978	-0.004189 ± 0.3028	0.01905 ± 0.3021	-0.001607 ± 0.3009	0.1346 ± 0.2353	0.07233 ± 0.2753	0.1112 ± 0.2592	-0.02598 ± 0.3088	0.02584 ± 0.2934	0.09845 ± 0.2717	1.583e-29	3.349e-12	4.658e-16	1.563e-09	1.55e-21	0.02192	0.1429	0.2032	1.445e-08	2.552e-12	0.2441
Bellenguez_ldak_Model171	0.07462 ± 0.3362	0.1022 ± 0.3331	0.05396 ± 0.337	0.07799 ± 0.3407	0.07166 ± 0.3321	0.4308 ± 0.1376	0.1244 ± 0.3345	0.1976 ± 0.3012	0.007658 ± 0.34	0.09919 ± 0.3303	0.1537 ± 0.3118	0.005509 ± 0.3375	0.02613 ± 0.3328	-0.004681 ± 0.3394	0.01693 ± 0.3401	-0.002403 ± 0.3355	0.1969 ± 0.2608	0.08053 ± 0.313	0.1418 ± 0.3124	-0.03801 ± 0.3428	0.03603 ± 0.327	0.1197 ± 0.3036	4.13e-26	3.947e-12	2.486e-13	4.839e-09	1.803e-18	0.06624	0.06815	0.2288	2.071e-06	2.053e-09	0.1575
Bellenguez_ldak_Model172	0.07034 ± 0.32	0.09535 ± 0.3148	0.05162 ± 0.3225	0.07466 ± 0.3236	0.06654 ± 0.3167	0.4 ± 0.1138	0.1179 ± 0.3201	0.1749 ± 0.2843	0.01717 ± 0.3284	0.08938 ± 0.3132	0.1304 ± 0.2965	0.002727 ± 0.321	0.02444 ± 0.3179	-0.008003 ± 0.322	0.014 ± 0.323	-0.00508 ± 0.3194	0.1539 ± 0.2354	0.06965 ± 0.2967	0.1132 ± 0.2862	-0.03311 ± 0.3275	0.02602 ± 0.3132	0.09741 ± 0.2873	1.149e-27	1.325e-11	4.092e-15	2.976e-10	1.529e-18	0.03142	0.04449	0.1485	1.062e-07	1.602e-10	0.1679
Bellenguez_ldak_Model173	0.07876 ± 0.3097	0.1022 ± 0.3028	0.06124 ± 0.3137	0.08155 ± 0.3138	0.0763 ± 0.3061	0.4263 ± 0.1242	0.1194 ± 0.3123	0.1695 ± 0.2786	0.03116 ± 0.3214	0.09642 ± 0.3019	0.1309 ± 0.2821	0.0145 ± 0.3115	0.03622 ± 0.3084	0.00376 ± 0.3125	0.02716 ± 0.3118	0.005726 ± 0.311	0.1497 ± 0.2211	0.08334 ± 0.2857	0.1249 ± 0.2737	-0.01928 ± 0.3184	0.0336 ± 0.3031	0.1054 ± 0.2847	1.145e-26	1.15e-10	5.563e-15	4.763e-09	5.156e-19	0.01712	0.09971	0.2303	8.144e-08	5.014e-11	0.3161
Bellenguez_ldak_Model174	0.07691 ± 0.2986	0.1002 ± 0.2927	0.0595 ± 0.3017	0.07846 ± 0.3015	0.07554 ± 0.2959	0.407 ± 0.1283	0.1064 ± 0.2973	0.1559 ± 0.2679	0.03325 ± 0.3105	0.09445 ± 0.291	0.1229 ± 0.2737	0.01111 ± 0.3001	0.03332 ± 0.2966	0.0001298 ± 0.3012	0.02332 ± 0.3005	0.002643 ± 0.2995	0.1299 ± 0.2191	0.07484 ± 0.2772	0.1121 ± 0.2638	-0.01942 ± 0.306	0.02742 ± 0.2938	0.09591 ± 0.2757	8.7e-30	6.898e-12	1.156e-16	8.401e-10	1.648e-21	0.01326	0.1757	0.2136	6.856e-09	4.882e-13	0.2337
Bellenguez_ldak_Model175	0.1114 ± 0.2791	0.132 ± 0.2738	0.09596 ± 0.2821	0.1153 ± 0.2824	0.1079 ± 0.2762	0.4442 ± 0.1415	0.1324 ± 0.2841	0.1856 ± 0.2523	0.06982 ± 0.2872	0.1302 ± 0.2745	0.1492 ± 0.2546	0.04897 ± 0.2801	0.06878 ± 0.2785	0.03918 ± 0.2804	0.0616 ± 0.2809	0.04022 ± 0.2792	0.1551 ± 0.2056	0.1064 ± 0.2604	0.14 ± 0.2478	0.02197 ± 0.2849	0.06243 ± 0.2754	0.1271 ± 0.2601	3.16e-30	5.532e-12	3.754e-17	2.232e-10	4.533e-21	0.01048	0.2481	0.1853	1.43e-08	8.675e-15	0.3054
Bellenguez_ldak_Model176	0.1138 ± 0.272	0.1341 ± 0.2676	0.09862 ± 0.2742	0.117 ± 0.2748	0.111 ± 0.2694	0.4305 ± 0.149	0.1323 ± 0.2782	0.185 ± 0.2429	0.07279 ± 0.2799	0.133 ± 0.2672	0.1501 ± 0.2481	0.05174 ± 0.2723	0.0715 ± 0.271	0.04198 ± 0.2725	0.06387 ± 0.2732	0.04334 ± 0.2714	0.153 ± 0.2027	0.1082 ± 0.2546	0.141 ± 0.2383	0.02557 ± 0.2769	0.0645 ± 0.2677	0.1269 ± 0.2521	1.65e-31	1.994e-12	6.812e-18	9.092e-11	5.009e-22	0.0194	0.2845	0.1903	7.626e-09	9.382e-16	0.2553
Bellenguez_ldak_Model177	0.1129 ± 0.2638	0.1327 ± 0.2604	0.09808 ± 0.2654	0.1156 ± 0.2658	0.1105 ± 0.262	0.4073 ± 0.1506	0.1264 ± 0.2699	0.176 ± 0.2356	0.07524 ± 0.272	0.1312 ± 0.2592	0.1455 ± 0.2411	0.05097 ± 0.2641	0.07062 ± 0.2629	0.04126 ± 0.2642	0.06244 ± 0.2652	0.04302 ± 0.2631	0.1452 ± 0.2016	0.1041 ± 0.2492	0.1325 ± 0.2314	0.02724 ± 0.2679	0.0616 ± 0.2609	0.1198 ± 0.2451	5.368e-33	5.859e-13	1.089e-18	2.347e-11	7.134e-23	0.01048	0.3609	0.184	1.37e-09	7.143e-17	0.2066
Bellenguez_ldak_Model178	0.1078 ± 0.2468	0.1263 ± 0.245	0.09391 ± 0.2473	0.1109 ± 0.2476	0.105 ± 0.2461	0.3645 ± 0.141	0.112 ± 0.2528	0.1549 ± 0.2276	0.07851 ± 0.254	0.1234 ± 0.2431	0.1298 ± 0.2282	0.04777 ± 0.2474	0.06665 ± 0.2462	0.03844 ± 0.2474	0.05826 ± 0.2487	0.0405 ± 0.2462	0.1277 ± 0.1899	0.09118 ± 0.2378	0.1128 ± 0.2215	0.02957 ± 0.2491	0.05445 ± 0.247	0.1016 ± 0.2375	1.631e-34	2.022e-13	1.29e-19	2.557e-12	2.488e-23	0.01743	0.4926	0.217	3.488e-11	4.413e-18	0.1847
Bellenguez_ldak_Model179	0.1032 ± 0.2425	0.1215 ± 0.2413	0.08952 ± 0.2426	0.1061 ± 0.2429	0.1007 ± 0.2422	0.3463 ± 0.1391	0.1048 ± 0.2483	0.1461 ± 0.224	0.07583 ± 0.2495	0.1182 ± 0.2391	0.1236 ± 0.2249	0.04375 ± 0.2432	0.06242 ± 0.242	0.03452 ± 0.2432	0.05382 ± 0.2444	0.03677 ± 0.2421	0.1198 ± 0.1907	0.08501 ± 0.2345	0.1044 ± 0.2186	0.02688 ± 0.2445	0.04948 ± 0.2435	0.09368 ± 0.234	4.496e-35	9.553e-14	7.854e-20	1.228e-12	1.588e-23	0.03516	0.5409	0.2237	1.356e-11	1.771e-18	0.1401
Bellenguez_ldak_Model180	0.0885 ± 0.2234	0.1056 ± 0.2244	0.07571 ± 0.2219	0.09157 ± 0.2221	0.08581 ± 0.2246	0.2775 ± 0.1322	0.07835 ± 0.2302	0.1136 ± 0.2109	0.07045 ± 0.2279	0.1003 ± 0.2216	0.09836 ± 0.2115	0.03304 ± 0.2243	0.05043 ± 0.2231	0.02445 ± 0.2243	0.04127 ± 0.225	0.02735 ± 0.2236	0.09103 ± 0.1877	0.0614 ± 0.2198	0.07305 ± 0.2087	0.0226 ± 0.2239	0.03499 ± 0.2267	0.06538 ± 0.2215	2.085e-35	3.033e-14	1.177e-19	9e-14	1.615e-22	0.1018	0.6769	0.1843	3.796e-13	8.037e-19	0.06456
Bellenguez_ldak_Model181	-0.02831 ± 0.3556	-0.003538 ± 0.3464	-0.04685 ± 0.3613	-0.02729 ± 0.3556	-0.02921 ± 0.3557	0.2203 ± 0.2603	0.04164 ± 0.3361	0.04766 ± 0.3198	-0.07186 ± 0.3663	-0.01586 ± 0.3524	0.02514 ± 0.3271	-0.09441 ± 0.367	-0.07879 ± 0.3677	-0.1021 ± 0.3664	-0.0917 ± 0.3683	-0.09629 ± 0.3661	0.04289 ± 0.3114	-0.03377 ± 0.3542	0.0002688 ± 0.3387	-0.1253 ± 0.3733	-0.07403 ± 0.3607	-0.02494 ± 0.3155	3.801e-19	1.417e-10	9.643e-09	2.764e-09	3.479e-11	0.2976	0.006867	0.3202	2.193e-06	2.712e-06	0.05976
Bellenguez_ldak_Model182	-0.02794 ± 0.3553	-0.003095 ± 0.3461	-0.04653 ± 0.3609	-0.02697 ± 0.3553	-0.02879 ± 0.3553	0.22 ± 0.2618	0.04156 ± 0.3358	0.04837 ± 0.3201	-0.07158 ± 0.3658	-0.01548 ± 0.3521	0.02582 ± 0.3269	-0.09418 ± 0.3667	-0.07854 ± 0.3673	-0.1019 ± 0.3661	-0.09145 ± 0.368	-0.09607 ± 0.3657	0.04351 ± 0.3108	-0.03333 ± 0.3539	0.0006183 ± 0.3386	-0.125 ± 0.373	-0.07391 ± 0.3603	-0.02461 ± 0.3151	3.024e-19	1.253e-10	8.648e-09	2.52e-09	3.002e-11	0.3106	0.007177	0.312	2.086e-06	2.355e-06	0.05863
Bellenguez_ldak_Model183	-0.02736 ± 0.3546	-0.00237 ± 0.3455	-0.04607 ± 0.3602	-0.02653 ± 0.3548	-0.0281 ± 0.3545	0.2205 ± 0.2631	0.04159 ± 0.3349	0.04932 ± 0.3205	-0.07118 ± 0.365	-0.01488 ± 0.3515	0.02697 ± 0.3265	-0.09394 ± 0.366	-0.07822 ± 0.3667	-0.1017 ± 0.3655	-0.09117 ± 0.3673	-0.09586 ± 0.3651	0.04449 ± 0.3095	-0.0327 ± 0.3533	0.001081 ± 0.3379	-0.1248 ± 0.3724	-0.07384 ± 0.3596	-0.0244 ± 0.3145	1.729e-19	9.699e-11	6.639e-09	2.2e-09	1.934e-11	0.3333	0.007939	0.3039	1.851e-06	1.746e-06	0.05483
Bellenguez_ldak_Model184	-0.0269 ± 0.3966	-0.002907 ± 0.3863	-0.04487 ± 0.4033	-0.02355 ± 0.3934	-0.02985 ± 0.3994	0.295 ± 0.2872	0.03665 ± 0.3612	0.03693 ± 0.3562	-0.06263 ± 0.4027	-0.01888 ± 0.398	0.02195 ± 0.3785	-0.09486 ± 0.4082	-0.08002 ± 0.4099	-0.1022 ± 0.4072	-0.09027 ± 0.4098	-0.09803 ± 0.4071	0.047 ± 0.3771	-0.03618 ± 0.3956	-0.01945 ± 0.3741	-0.1239 ± 0.4138	-0.07603 ± 0.4044	-0.02474 ± 0.361	3.783e-16	5.653e-09	1.28e-07	3.288e-08	3.786e-09	0.2766	0.02521	0.4012	1.177e-06	3.872e-05	0.1513
Bellenguez_ldak_Model185	-0.0523 ± 0.4177	-0.0264 ± 0.4109	-0.07169 ± 0.4217	-0.05116 ± 0.4132	-0.0533 ± 0.4216	0.3215 ± 0.2675	0.02223 ± 0.3844	0.02882 ± 0.3875	-0.09118 ± 0.4178	-0.04442 ± 0.4201	-0.0002667 ± 0.4108	-0.1199 ± 0.4302	-0.1072 ± 0.4313	-0.1262 ± 0.4295	-0.1144 ± 0.4345	-0.1237 ± 0.4271	0.04466 ± 0.4117	-0.05349 ± 0.414	-0.03588 ± 0.4018	-0.1527 ± 0.4331	-0.09942 ± 0.4301	-0.03447 ± 0.3931	2.441e-14	9.925e-09	2.035e-06	1.022e-06	7.281e-09	0.2297	0.03634	0.3912	2.804e-06	0.0002059	0.417
Bellenguez_ldak_Model186	-0.006394 ± 0.31	0.02302 ± 0.3061	-0.02841 ± 0.311	-0.009896 ± 0.3088	-0.003316 ± 0.311	0.2635 ± 0.1644	0.04125 ± 0.2869	0.09166 ± 0.2819	-0.0622 ± 0.3084	0.009899 ± 0.3101	0.07473 ± 0.2937	-0.07885 ± 0.3136	-0.06356 ± 0.3137	-0.0864 ± 0.3132	-0.07438 ± 0.3156	-0.08194 ± 0.3122	0.05106 ± 0.3044	-0.0174 ± 0.3055	0.04069 ± 0.2685	-0.1173 ± 0.3143	-0.04897 ± 0.3091	0.01854 ± 0.2889	5.461e-32	9.084e-18	3.948e-14	4.541e-12	1.018e-21	0.1579	0.009702	0.1464	9.7e-09	1.291e-09	0.01077
Bellenguez_ldak_Model187	-0.03981 ± 0.4027	-0.01605 ± 0.393	-0.05759 ± 0.4089	-0.03646 ± 0.3996	-0.04275 ± 0.4053	0.2772 ± 0.2757	0.02714 ± 0.3663	0.02234 ± 0.3655	-0.07604 ± 0.4071	-0.03251 ± 0.4041	0.01278 ± 0.3891	-0.1089 ± 0.4138	-0.09418 ± 0.4154	-0.1162 ± 0.4128	-0.1039 ± 0.4159	-0.1124 ± 0.4123	0.03617 ± 0.3847	-0.05177 ± 0.4006	-0.0266 ± 0.3814	-0.138 ± 0.4195	-0.08994 ± 0.4098	-0.03895 ± 0.3681	4.143e-16	5.595e-09	1.271e-07	4.123e-08	3.219e-09	0.3333	0.018	0.5332	1.219e-06	5.433e-05	0.117
Bellenguez_ldak_Model188	-0.03071 ± 0.4036	-0.006892 ± 0.3933	-0.04854 ± 0.4102	-0.02691 ± 0.4002	-0.03405 ± 0.4064	0.305 ± 0.2882	0.03372 ± 0.3679	0.03319 ± 0.3636	-0.06622 ± 0.4085	-0.02292 ± 0.4054	0.01794 ± 0.3875	-0.09935 ± 0.4152	-0.08431 ± 0.4168	-0.1068 ± 0.4142	-0.09426 ± 0.417	-0.1029 ± 0.4139	0.04577 ± 0.3857	-0.0412 ± 0.4026	-0.02403 ± 0.3816	-0.1284 ± 0.4206	-0.08047 ± 0.4118	-0.02842 ± 0.3685	7.828e-16	9.229e-09	1.533e-07	4.817e-08	5.482e-09	0.3106	0.02447	0.4328	1.262e-06	5.152e-05	0.1633
Bellenguez_ldak_Model189	-0.02039 ± 0.3317	0.005808 ± 0.322	-0.03999 ± 0.3374	-0.02117 ± 0.3313	-0.0197 ± 0.332	0.2655 ± 0.2095	0.05097 ± 0.3104	0.07202 ± 0.3066	-0.06754 ± 0.337	-0.008086 ± 0.33	0.04114 ± 0.3085	-0.08881 ± 0.3415	-0.07337 ± 0.3427	-0.09644 ± 0.3407	-0.08429 ± 0.3454	-0.09194 ± 0.3388	0.07283 ± 0.2926	-0.01403 ± 0.3329	0.02426 ± 0.3063	-0.1235 ± 0.3449	-0.0687 ± 0.3362	-0.01399 ± 0.2969	2.774e-24	2.964e-13	4.559e-11	2.059e-10	3.294e-15	0.2486	0.01399	0.3668	4.45e-08	2.877e-08	0.01788
Bellenguez_ldak_Model190	-0.03592 ± 0.3826	-0.009304 ± 0.3749	-0.05584 ± 0.387	-0.03475 ± 0.3801	-0.03694 ± 0.3847	0.3663 ± 0.2201	0.02864 ± 0.3499	0.049 ± 0.3562	-0.07579 ± 0.382	-0.02697 ± 0.3857	0.01747 ± 0.3724	-0.1071 ± 0.3927	-0.09275 ± 0.3942	-0.1142 ± 0.3917	-0.1003 ± 0.3975	-0.1118 ± 0.3892	0.06483 ± 0.3706	-0.0335 ± 0.3837	-0.02305 ± 0.3509	-0.1398 ± 0.3944	-0.08862 ± 0.392	-0.0303 ± 0.3604	5.456e-19	4.098e-11	2.064e-08	1.975e-08	9.251e-12	0.1018	0.05326	0.1994	5.326e-08	3.348e-06	0.1558
Bellenguez_ldak_Model191	-0.08031 ± 0.3755	-0.05204 ± 0.3687	-0.1015 ± 0.3792	-0.08145 ± 0.3755	-0.0793 ± 0.3756	0.319 ± 0.1578	-0.01035 ± 0.3438	0.02417 ± 0.3561	-0.1273 ± 0.3775	-0.06786 ± 0.3741	-0.02305 ± 0.368	-0.1512 ± 0.3864	-0.1374 ± 0.3858	-0.158 ± 0.3865	-0.1446 ± 0.3903	-0.1558 ± 0.3836	0.01469 ± 0.3544	-0.07008 ± 0.3663	-0.05159 ± 0.3544	-0.1884 ± 0.3893	-0.1305 ± 0.3837	-0.05422 ± 0.3592	3.217e-20	2.592e-12	1.414e-08	2.594e-08	3.131e-13	0.1003	0.0488	0.149	1.612e-07	4.632e-07	0.4462
Bellenguez_ldak_Model192	-0.01312 ± 0.3113	0.01473 ± 0.3057	-0.03396 ± 0.3138	-0.01559 ± 0.309	-0.01094 ± 0.3133	0.2727 ± 0.1562	0.03644 ± 0.2912	0.09413 ± 0.2831	-0.06883 ± 0.3092	0.002513 ± 0.3113	0.06755 ± 0.2961	-0.08327 ± 0.3152	-0.06942 ± 0.3151	-0.09012 ± 0.315	-0.07864 ± 0.317	-0.08649 ± 0.3139	0.04251 ± 0.3191	-0.02666 ± 0.3085	0.03867 ± 0.2745	-0.121 ± 0.3156	-0.05274 ± 0.3103	0.01135 ± 0.2955	8.398e-30	1.356e-16	2.686e-13	1.715e-11	4.589e-20	0.2119	0.006921	0.1246	4.611e-08	2.033e-08	0.01004
Bellenguez_ldak_Model193	-0.01802 ± 0.3134	0.01034 ± 0.3086	-0.03925 ± 0.3152	-0.02065 ± 0.3114	-0.0157 ± 0.3151	0.2792 ± 0.1438	0.02859 ± 0.2933	0.08868 ± 0.2864	-0.07376 ± 0.3111	-0.001823 ± 0.3133	0.06154 ± 0.2993	-0.0888 ± 0.3167	-0.07437 ± 0.3167	-0.09592 ± 0.3165	-0.08388 ± 0.3187	-0.09221 ± 0.3153	0.03809 ± 0.3145	-0.03058 ± 0.3088	0.0319 ± 0.2745	-0.1269 ± 0.3174	-0.05832 ± 0.3118	0.008791 ± 0.2961	4.92e-30	1.308e-16	1.946e-13	1.856e-11	2.498e-20	0.158	0.01137	0.119	2.934e-08	8.964e-09	0.01775
Bellenguez_ldak_Model194	-0.09402 ± 0.3875	-0.06608 ± 0.3811	-0.1149 ± 0.3909	-0.0948 ± 0.3874	-0.09333 ± 0.3876	0.326 ± 0.1589	-0.02286 ± 0.3573	0.01709 ± 0.3649	-0.1412 ± 0.3883	-0.08153 ± 0.3861	-0.03824 ± 0.384	-0.1636 ± 0.3995	-0.1504 ± 0.3987	-0.1702 ± 0.3997	-0.1566 ± 0.4034	-0.1684 ± 0.3967	0.002371 ± 0.3711	-0.08201 ± 0.3783	-0.0583 ± 0.3741	-0.2013 ± 0.4021	-0.1428 ± 0.3969	-0.06384 ± 0.3768	3.682e-18	3.172e-11	1.071e-07	1.788e-07	4.938e-12	0.09108	0.05597	0.166	7.008e-07	2.457e-06	0.5814
Bellenguez_ldak_Model195	-0.03661 ± 0.3424	-0.01205 ± 0.341	-0.05499 ± 0.3423	-0.04208 ± 0.3425	-0.03179 ± 0.3422	0.3513 ± 0.2199	0.03291 ± 0.335	0.06523 ± 0.3453	-0.08098 ± 0.3372	-0.02185 ± 0.3426	0.004069 ± 0.3408	-0.09777 ± 0.3444	-0.08416 ± 0.346	-0.1045 ± 0.3433	-0.09333 ± 0.3462	-0.1008 ± 0.3431	0.08989 ± 0.3252	0.005167 ± 0.3444	0.03156 ± 0.3165	-0.1289 ± 0.3359	-0.09315 ± 0.3519	-0.05603 ± 0.3427	8.653e-19	1.078e-10	1.879e-08	1.353e-06	4.852e-14	0.179	0.3405	0.4246	1.352e-06	4.691e-10	0.03045
Bellenguez_ldak_Model196	-0.02095 ± 0.3245	0.003196 ± 0.323	-0.03903 ± 0.3245	-0.02556 ± 0.3255	-0.01689 ± 0.3236	0.3565 ± 0.1872	0.03483 ± 0.3151	0.07005 ± 0.3202	-0.06504 ± 0.3198	-0.003991 ± 0.3253	0.01717 ± 0.3219	-0.08321 ± 0.3257	-0.06883 ± 0.3276	-0.09032 ± 0.3245	-0.07734 ± 0.3279	-0.08728 ± 0.3241	0.08137 ± 0.3139	0.006593 ± 0.3258	0.03146 ± 0.2996	-0.1121 ± 0.3174	-0.07687 ± 0.3342	-0.03908 ± 0.3259	1.694e-21	9.28e-12	7.651e-10	3.242e-07	3.079e-16	0.1241	0.3057	0.3229	5.549e-07	2.242e-11	0.03192
Bellenguez_ldak_Model197	-0.0147 ± 0.3208	0.009294 ± 0.3195	-0.03266 ± 0.3206	-0.01954 ± 0.3222	-0.01044 ± 0.3196	0.3543 ± 0.1844	0.03616 ± 0.3114	0.07114 ± 0.315	-0.05844 ± 0.3163	0.002956 ± 0.3218	0.02236 ± 0.3176	-0.07768 ± 0.3214	-0.06293 ± 0.3236	-0.08496 ± 0.3201	-0.07151 ± 0.3237	-0.08195 ± 0.3198	0.07994 ± 0.3128	0.00933 ± 0.3217	0.03165 ± 0.2947	-0.1057 ± 0.3135	-0.07137 ± 0.3297	-0.03397 ± 0.3216	1.922e-22	5.053e-12	1.988e-10	2.321e-07	4.06e-17	0.1102	0.3246	0.2992	3.548e-07	5.691e-12	0.02985
Bellenguez_ldak_Model198	-0.02614 ± 0.4007	0.002653 ± 0.394	-0.0477 ± 0.4043	-0.03111 ± 0.4012	-0.02177 ± 0.4002	0.305 ± 0.1015	0.01974 ± 0.3539	0.06493 ± 0.3401	-0.08468 ± 0.4172	-0.006834 ± 0.3966	0.05384 ± 0.359	-0.09453 ± 0.4211	-0.07226 ± 0.4115	-0.1055 ± 0.4254	-0.08411 ± 0.4224	-0.1018 ± 0.4201	0.04137 ± 0.3966	-0.03089 ± 0.371	0.02002 ± 0.3607	-0.137 ± 0.4404	-0.06031 ± 0.4005	0.02864 ± 0.3525	4.138e-16	5.362e-08	4.135e-08	0.0001186	1.4e-13	0.3106	0.0513	0.3454	9.648e-05	6.724e-05	0.2474
Bellenguez_ldak_Model199	0.07322 ± 0.344	0.09882 ± 0.3371	0.05407 ± 0.3478	0.07525 ± 0.351	0.07144 ± 0.3376	0.3875 ± 0.1086	0.1278 ± 0.3308	0.1657 ± 0.2903	0.01491 ± 0.3559	0.09441 ± 0.3376	0.1423 ± 0.3123	-1.405e-05 ± 0.3458	0.02074 ± 0.3458	-0.01027 ± 0.3453	0.01219 ± 0.3484	-0.008465 ± 0.3437	0.1487 ± 0.3244	0.08215 ± 0.3154	0.1039 ± 0.2866	-0.0404 ± 0.3559	0.0253 ± 0.3341	0.1089 ± 0.2876	5.403e-28	2.635e-12	8.407e-15	1.415e-09	7.89e-20	0.08258	0.05961	0.1275	1.91e-07	2.306e-11	0.1911
Bellenguez_ldak_Model200	0.08885 ± 0.3255	0.1126 ± 0.3199	0.07108 ± 0.3285	0.08991 ± 0.3317	0.08791 ± 0.3198	0.3913 ± 0.09811	0.1408 ± 0.3141	0.1753 ± 0.2772	0.0352 ± 0.3367	0.1084 ± 0.3187	0.1512 ± 0.2994	0.01921 ± 0.3275	0.03913 ± 0.3269	0.009373 ± 0.3274	0.03075 ± 0.3301	0.01122 ± 0.3255	0.1633 ± 0.3053	0.09835 ± 0.3	0.1181 ± 0.2733	-0.01825 ± 0.3367	0.04157 ± 0.3167	0.1178 ± 0.2778	1.401e-28	2.3e-12	2.523e-15	1.591e-09	1.515e-20	0.1102	0.06513	0.1297	7.432e-08	7.898e-12	0.1623
Bellenguez_ldak_Model201	0.09218 ± 0.2961	0.1159 ± 0.2918	0.07439 ± 0.2981	0.09312 ± 0.3018	0.09136 ± 0.2911	0.4397 ± 0.1349	0.1199 ± 0.2957	0.1711 ± 0.2579	0.04176 ± 0.3069	0.1132 ± 0.2902	0.1472 ± 0.263	0.02686 ± 0.2991	0.04837 ± 0.2974	0.01624 ± 0.2994	0.03895 ± 0.3002	0.01849 ± 0.2982	0.1597 ± 0.2753	0.0972 ± 0.2708	0.1216 ± 0.252	-0.006357 ± 0.3072	0.04543 ± 0.2905	0.1188 ± 0.2595	2.47e-29	1.969e-12	1.347e-15	1.209e-09	3.737e-21	0.04402	0.2982	0.09855	1.425e-07	2.028e-13	0.1754
Bellenguez_ldak_Model202	0.008125 ± 0.3498	0.03335 ± 0.3468	-0.01076 ± 0.3508	0.006788 ± 0.3516	0.0093 ± 0.3482	0.319 ± 0.2384	0.06483 ± 0.3606	0.1154 ± 0.3553	-0.04302 ± 0.345	0.02979 ± 0.3491	0.04806 ± 0.3408	-0.05529 ± 0.3537	-0.043 ± 0.3552	-0.06137 ± 0.3528	-0.04981 ± 0.3571	-0.05909 ± 0.3513	0.1257 ± 0.3276	0.02078 ± 0.3539	0.05638 ± 0.3411	-0.08371 ± 0.3451	-0.0452 ± 0.3642	-0.006169 ± 0.3512	3.339e-19	1.949e-11	2.108e-08	2.04e-07	2.367e-13	0.4179	0.11	0.224	4.135e-05	5.685e-10	0.04592
Bellenguez_ldak_Model203	0.008734 ± 0.3488	0.03401 ± 0.3458	-0.01018 ± 0.3498	0.007355 ± 0.3506	0.009947 ± 0.3472	0.3185 ± 0.237	0.06488 ± 0.3594	0.1156 ± 0.3546	-0.04233 ± 0.3439	0.03042 ± 0.3482	0.0486 ± 0.3397	-0.05487 ± 0.3527	-0.04251 ± 0.3542	-0.06097 ± 0.3518	-0.04932 ± 0.356	-0.05871 ± 0.3503	0.1252 ± 0.3258	0.02085 ± 0.3529	0.05626 ± 0.34	-0.08318 ± 0.3442	-0.04477 ± 0.3631	-0.005788 ± 0.3504	2.09e-19	1.591e-11	1.699e-08	1.881e-07	1.609e-13	0.4328	0.1093	0.2205	3.629e-05	4.578e-10	0.04485
Bellenguez_ldak_Model204	0.01668 ± 0.3425	0.04188 ± 0.3397	-0.002183 ± 0.3434	0.01542 ± 0.3445	0.01778 ± 0.3407	0.3122 ± 0.2279	0.06695 ± 0.3528	0.12 ± 0.3488	-0.03379 ± 0.3378	0.03871 ± 0.342	0.05606 ± 0.3326	-0.04763 ± 0.3461	-0.03511 ± 0.3477	-0.05382 ± 0.3451	-0.04178 ± 0.3493	-0.05168 ± 0.3437	0.1231 ± 0.3157	0.02299 ± 0.346	0.0582 ± 0.3337	-0.07488 ± 0.3379	-0.03717 ± 0.3564	0.00156 ± 0.3447	1.845e-20	5.362e-12	5.137e-09	8.57e-08	2.988e-14	0.3812	0.1057	0.1975	2.532e-05	1.571e-10	0.04274
Bellenguez_ldak_Model205	0.01702 ± 0.3899	0.04688 ± 0.3815	-0.005333 ± 0.3947	0.01347 ± 0.3902	0.02015 ± 0.3897	0.2823 ± 0.2358	0.07446 ± 0.3593	0.1317 ± 0.3321	-0.04646 ± 0.4068	0.03668 ± 0.3846	0.1037 ± 0.3384	-0.05307 ± 0.4083	-0.03073 ± 0.3989	-0.0641 ± 0.4124	-0.04388 ± 0.4099	-0.05943 ± 0.407	0.1281 ± 0.3423	0.01331 ± 0.3619	0.07309 ± 0.3445	-0.09647 ± 0.4261	-0.01927 ± 0.3886	0.06725 ± 0.344	3.616e-18	1.92e-09	1.05e-08	4.415e-06	8.14e-14	0.331	0.02645	0.1994	0.0001021	6.587e-06	0.106
Bellenguez_ldak_Model206	-0.01871 ± 0.3844	0.009619 ± 0.3786	-0.03992 ± 0.3873	-0.02057 ± 0.3841	-0.01708 ± 0.3846	0.275 ± 0.162	0.02973 ± 0.3557	0.09047 ± 0.324	-0.07664 ± 0.3987	0.0004864 ± 0.3796	0.05536 ± 0.3465	-0.08804 ± 0.4013	-0.06762 ± 0.3932	-0.09813 ± 0.4049	-0.07876 ± 0.4017	-0.09447 ± 0.4009	0.06237 ± 0.352	-0.02941 ± 0.3583	0.02433 ± 0.3566	-0.1275 ± 0.417	-0.05726 ± 0.3841	0.0299 ± 0.3481	3.733e-18	2.481e-09	7.314e-09	1.864e-06	2.851e-13	0.2297	0.0313	0.1483	6.532e-05	5.061e-06	0.2364
Bellenguez_ldak_Model207	0.01325 ± 0.3863	0.04295 ± 0.3779	-0.008987 ± 0.3909	0.01013 ± 0.3867	0.01599 ± 0.3859	0.2838 ± 0.2294	0.06896 ± 0.356	0.1265 ± 0.3272	-0.04989 ± 0.4028	0.03303 ± 0.381	0.09908 ± 0.3357	-0.05678 ± 0.4043	-0.03447 ± 0.395	-0.06781 ± 0.4083	-0.04744 ± 0.4059	-0.06326 ± 0.4031	0.1225 ± 0.3408	0.008491 ± 0.3588	0.06928 ± 0.3423	-0.09983 ± 0.4218	-0.02315 ± 0.3848	0.0627 ± 0.3409	1.834e-18	1.553e-09	7.075e-09	3.312e-06	5.791e-14	0.3333	0.02845	0.2029	8.726e-05	5.212e-06	0.1004
Bellenguez_ldak_Model208	-0.03413 ± 0.4068	-0.005165 ± 0.4022	-0.05581 ± 0.4089	-0.03712 ± 0.4067	-0.0315 ± 0.4068	0.263 ± 0.1903	0.01669 ± 0.3749	0.08045 ± 0.3444	-0.09418 ± 0.4202	-0.01467 ± 0.4023	0.04396 ± 0.3725	-0.1014 ± 0.4266	-0.08086 ± 0.417	-0.1116 ± 0.4308	-0.09153 ± 0.4269	-0.1083 ± 0.4262	0.0554 ± 0.3763	-0.04216 ± 0.3798	0.01976 ± 0.378	-0.1437 ± 0.4437	-0.06705 ± 0.408	0.02333 ± 0.3692	3.789e-15	4.735e-08	2.531e-07	5.092e-05	7.893e-12	0.2666	0.03829	0.1905	0.0002639	0.0001375	0.3271
Bellenguez_ldak_Model209	-0.03731 ± 0.3827	-0.009471 ± 0.3774	-0.05815 ± 0.3853	-0.03863 ± 0.3827	-0.03615 ± 0.3827	0.269 ± 0.1485	0.007653 ± 0.3512	0.06932 ± 0.3213	-0.09461 ± 0.3968	-0.0183 ± 0.378	0.03703 ± 0.3471	-0.1054 ± 0.3999	-0.08523 ± 0.3918	-0.1153 ± 0.4034	-0.09616 ± 0.4	-0.1118 ± 0.3997	0.04386 ± 0.354	-0.04801 ± 0.3572	0.007882 ± 0.3561	-0.1446 ± 0.4155	-0.07448 ± 0.3829	0.01097 ± 0.3455	1.774e-17	5.368e-09	1.457e-08	3.214e-06	8.716e-13	0.1949	0.04434	0.1649	8.646e-05	1.117e-05	0.2288
Bellenguez_ldak_Model210	0.01512 ± 0.3707	0.04334 ± 0.3653	-0.006013 ± 0.3733	0.01794 ± 0.3758	0.01263 ± 0.3661	0.3355 ± 0.178	0.06537 ± 0.3497	0.1322 ± 0.3115	-0.05374 ± 0.3811	0.03983 ± 0.3636	0.1012 ± 0.3412	-0.05847 ± 0.3782	-0.03827 ± 0.3742	-0.06845 ± 0.3798	-0.04916 ± 0.3808	-0.06491 ± 0.3763	0.107 ± 0.3134	0.01763 ± 0.3394	0.08018 ± 0.3385	-0.1051 ± 0.3896	-0.02455 ± 0.3633	0.07678 ± 0.3243	7.215e-23	4.393e-11	1.984e-11	4.186e-09	6.306e-15	0.158	0.07452	0.2632	1.435e-05	2.136e-08	0.2881
Bellenguez_ldak_Model211	0.01142 ± 0.3517	0.03698 ± 0.3447	-0.007706 ± 0.3556	0.0172 ± 0.3566	0.006342 ± 0.3472	0.3325 ± 0.1226	0.05629 ± 0.3335	0.1046 ± 0.2874	-0.04405 ± 0.3669	0.03137 ± 0.3448	0.07889 ± 0.317	-0.06128 ± 0.3587	-0.04241 ± 0.3559	-0.07061 ± 0.3597	-0.0509 ± 0.3602	-0.06848 ± 0.3575	0.06429 ± 0.3017	-0.0003161 ± 0.3227	0.03446 ± 0.3089	-0.09956 ± 0.3724	-0.03184 ± 0.3438	0.05383 ± 0.2993	1.488e-24	1.714e-11	1.433e-12	2.216e-10	3.986e-15	0.0747	0.0258	0.09328	1.077e-06	8.759e-09	0.3625
Bellenguez_ldak_Model212	0.03278 ± 0.347	0.05888 ± 0.3404	0.01324 ± 0.3505	0.03835 ± 0.3525	0.02788 ± 0.3419	0.3535 ± 0.1034	0.07904 ± 0.3291	0.1235 ± 0.2857	-0.02264 ± 0.3609	0.05233 ± 0.3411	0.1016 ± 0.3118	-0.04079 ± 0.3524	-0.02128 ± 0.3499	-0.05043 ± 0.3532	-0.02999 ± 0.354	-0.04827 ± 0.3511	0.08877 ± 0.302	0.02347 ± 0.3194	0.05542 ± 0.2997	-0.07895 ± 0.3652	-0.01212 ± 0.3383	0.06789 ± 0.2934	4.18e-26	3.499e-12	2.45e-13	1.122e-10	2.023e-16	0.06746	0.02605	0.1081	2.506e-07	3.313e-09	0.1915
Bellenguez_ldak_Model213	0.05072 ± 0.3441	0.07628 ± 0.3373	0.03159 ± 0.3478	0.05558 ± 0.3497	0.04645 ± 0.339	0.373 ± 0.0999	0.1042 ± 0.33	0.147 ± 0.2819	-0.007193 ± 0.3567	0.07123 ± 0.3378	0.1205 ± 0.3114	-0.02287 ± 0.3474	-0.002565 ± 0.3455	-0.03291 ± 0.3479	-0.01163 ± 0.3489	-0.03066 ± 0.3461	0.1141 ± 0.2896	0.04768 ± 0.3134	0.08213 ± 0.2943	-0.06208 ± 0.3594	0.004745 ± 0.3342	0.08504 ± 0.2897	3.182e-27	3.158e-12	3.037e-14	1.08e-10	1.377e-17	0.05901	0.0221	0.106	3.234e-07	3.973e-10	0.1287
Bellenguez_ldak_Model214	0.0908 ± 0.3143	0.1181 ± 0.3098	0.07034 ± 0.316	0.09127 ± 0.3172	0.09039 ± 0.3116	0.4603 ± 0.1369	0.1384 ± 0.31	0.2077 ± 0.27	0.0277 ± 0.3196	0.1128 ± 0.3083	0.1688 ± 0.2886	0.02418 ± 0.3156	0.04585 ± 0.3115	0.01347 ± 0.317	0.03606 ± 0.3164	0.01595 ± 0.3147	0.1933 ± 0.2586	0.09952 ± 0.2856	0.1529 ± 0.2731	-0.01864 ± 0.323	0.05396 ± 0.3039	0.1395 ± 0.2744	1.251e-27	1.135e-12	4.49e-14	1.003e-08	1.574e-20	0.04092	0.07755	0.1552	1.042e-06	9.246e-10	0.138
Bellenguez_ldak_Model215	0.07752 ± 0.3113	0.104 ± 0.3068	0.05769 ± 0.3132	0.07848 ± 0.3144	0.07668 ± 0.3086	0.4285 ± 0.1274	0.1203 ± 0.3079	0.185 ± 0.265	0.01883 ± 0.3179	0.0984 ± 0.3053	0.1493 ± 0.2875	0.009823 ± 0.3116	0.03156 ± 0.3085	-0.0009152 ± 0.3125	0.02161 ± 0.3123	0.001662 ± 0.3108	0.1625 ± 0.2548	0.08004 ± 0.2828	0.1289 ± 0.2679	-0.03019 ± 0.3187	0.03762 ± 0.3019	0.1196 ± 0.2712	2.82e-29	5.747e-13	2.969e-15	1.343e-09	3.514e-21	0.03517	0.06762	0.1311	2.061e-07	1.4e-10	0.1492
Bellenguez_ldak_Model216	0.07057 ± 0.2974	0.09464 ± 0.2915	0.05255 ± 0.3004	0.0713 ± 0.3006	0.06992 ± 0.2945	0.412 ± 0.125	0.1017 ± 0.2912	0.1508 ± 0.2616	0.02568 ± 0.3106	0.08774 ± 0.2896	0.1211 ± 0.2695	0.004746 ± 0.2998	0.02712 ± 0.2958	-0.00631 ± 0.3012	0.01675 ± 0.3005	-0.003568 ± 0.2991	0.1301 ± 0.2337	0.06993 ± 0.2744	0.1062 ± 0.2586	-0.02691 ± 0.3069	0.02224 ± 0.2922	0.09264 ± 0.2712	6.001e-30	2.416e-12	2.538e-16	1.082e-09	8.796e-22	0.02191	0.1605	0.201	7.799e-09	9.726e-13	0.2205
Bellenguez_ldak_Model217	0.07511 ± 0.3356	0.1026 ± 0.3325	0.05453 ± 0.3365	0.07833 ± 0.3401	0.07229 ± 0.3316	0.4345 ± 0.1393	0.1251 ± 0.3336	0.198 ± 0.2998	0.008447 ± 0.3395	0.09957 ± 0.3297	0.1535 ± 0.3116	0.005994 ± 0.3369	0.02671 ± 0.3322	-0.004238 ± 0.3387	0.0175 ± 0.3394	-0.001972 ± 0.3348	0.1962 ± 0.2601	0.08074 ± 0.3124	0.1416 ± 0.3113	-0.03737 ± 0.3423	0.03647 ± 0.3263	0.1194 ± 0.3028	3.063e-26	3.98e-12	1.913e-13	4.866e-09	1.288e-18	0.06081	0.06492	0.2211	1.89e-06	1.896e-09	0.153
Bellenguez_ldak_Model218	0.0776 ± 0.3346	0.105 ± 0.3314	0.05707 ± 0.3356	0.08079 ± 0.339	0.0748 ± 0.3307	0.4343 ± 0.1382	0.1272 ± 0.332	0.1994 ± 0.2994	0.01138 ± 0.3386	0.102 ± 0.3287	0.1553 ± 0.3107	0.00851 ± 0.3358	0.02936 ± 0.3313	-0.001793 ± 0.3376	0.01997 ± 0.3384	0.000573 ± 0.3338	0.1963 ± 0.2578	0.08257 ± 0.3114	0.1429 ± 0.3098	-0.03449 ± 0.3412	0.03876 ± 0.3255	0.1211 ± 0.3016	2.125e-26	4.05e-12	1.396e-13	4.334e-09	1.051e-18	0.06081	0.06298	0.2202	1.744e-06	1.59e-09	0.1472
Bellenguez_ldak_Model219	0.07564 ± 0.3297	0.1022 ± 0.3259	0.05575 ± 0.3311	0.07821 ± 0.3338	0.07339 ± 0.3261	0.432 ± 0.1324	0.1304 ± 0.329	0.1967 ± 0.2943	0.01317 ± 0.3346	0.09738 ± 0.3234	0.1497 ± 0.3072	0.007457 ± 0.3306	0.02895 ± 0.3261	-0.003161 ± 0.3324	0.01896 ± 0.333	-0.0005102 ± 0.3287	0.1925 ± 0.2488	0.08392 ± 0.3052	0.1401 ± 0.3022	-0.03465 ± 0.3363	0.03561 ± 0.3206	0.1166 ± 0.2963	1.364e-26	8.725e-12	5.352e-14	4.242e-09	5.701e-19	0.03142	0.05118	0.1977	5.554e-07	1.41e-09	0.1403
Bellenguez_ldak_Model220	0.06709 ± 0.322	0.09223 ± 0.3172	0.04827 ± 0.3242	0.07147 ± 0.3255	0.06324 ± 0.3188	0.3955 ± 0.1132	0.1153 ± 0.3221	0.1741 ± 0.2857	0.01308 ± 0.3299	0.08622 ± 0.3154	0.1288 ± 0.2991	-0.0004758 ± 0.323	0.021 ± 0.3198	-0.01109 ± 0.3241	0.01059 ± 0.325	-0.008144 ± 0.3215	0.1558 ± 0.2373	0.06647 ± 0.2985	0.1109 ± 0.2891	-0.03672 ± 0.3295	0.02339 ± 0.3152	0.09494 ± 0.2883	2.673e-27	1.462e-11	7.911e-15	3.286e-10	3.311e-18	0.05471	0.03943	0.1464	1.482e-07	3.336e-10	0.1454
Bellenguez_ldak_Model221	0.07057 ± 0.3186	0.09547 ± 0.313	0.05193 ± 0.3215	0.07494 ± 0.3223	0.06673 ± 0.3154	0.4023 ± 0.1179	0.1171 ± 0.3181	0.1732 ± 0.2833	0.01814 ± 0.3277	0.08936 ± 0.3117	0.1299 ± 0.2946	0.002814 ± 0.3197	0.0246 ± 0.3165	-0.007947 ± 0.3207	0.01421 ± 0.3216	-0.005076 ± 0.3181	0.1517 ± 0.2341	0.06996 ± 0.2956	0.113 ± 0.2841	-0.03275 ± 0.3262	0.02562 ± 0.3117	0.09674 ± 0.2866	4.492e-28	1.033e-11	2.206e-15	2.214e-10	7.881e-19	0.02366	0.04547	0.1543	7.469e-08	8.751e-11	0.1678
Bellenguez_ldak_Model222	0.07176 ± 0.3138	0.09572 ± 0.3076	0.05382 ± 0.3173	0.07549 ± 0.3178	0.06847 ± 0.3103	0.4088 ± 0.122	0.1164 ± 0.313	0.1707 ± 0.2796	0.02158 ± 0.3244	0.08967 ± 0.3066	0.1285 ± 0.2871	0.006176 ± 0.3156	0.0275 ± 0.3123	-0.00436 ± 0.3167	0.01807 ± 0.3169	-0.002063 ± 0.3144	0.1511 ± 0.2275	0.07445 ± 0.2912	0.1173 ± 0.2783	-0.02876 ± 0.3225	0.02749 ± 0.3068	0.09843 ± 0.2847	3.935e-27	4.074e-11	4.609e-15	1.126e-09	1.114e-18	0.02035	0.06117	0.2048	8.921e-08	1.247e-10	0.2085
Bellenguez_ldak_Model223	0.07517 ± 0.3121	0.09891 ± 0.3054	0.0574 ± 0.3158	0.0785 ± 0.3161	0.07224 ± 0.3084	0.4185 ± 0.127	0.1173 ± 0.3131	0.1714 ± 0.2792	0.02586 ± 0.3233	0.09296 ± 0.3046	0.1308 ± 0.2836	0.01055 ± 0.3141	0.03198 ± 0.3108	-3.498e-05 ± 0.3152	0.02292 ± 0.3147	0.001983 ± 0.3134	0.1535 ± 0.2234	0.07926 ± 0.2886	0.1228 ± 0.276	-0.02422 ± 0.3213	0.03124 ± 0.3051	0.1033 ± 0.2851	1.458e-26	8.077e-11	8.266e-15	3.122e-09	1.4e-18	0.02035	0.08233	0.241	1.169e-07	1.389e-10	0.2569
Bellenguez_ldak_Model224	0.07855 ± 0.3079	0.1019 ± 0.301	0.0611 ± 0.3119	0.08115 ± 0.3118	0.07627 ± 0.3044	0.426 ± 0.1234	0.1184 ± 0.31	0.1678 ± 0.2768	0.03173 ± 0.3198	0.096 ± 0.3	0.1296 ± 0.2805	0.01436 ± 0.3097	0.03611 ± 0.3065	0.003611 ± 0.3107	0.02697 ± 0.3099	0.005619 ± 0.3093	0.1478 ± 0.2202	0.08303 ± 0.2841	0.1235 ± 0.2722	-0.01894 ± 0.3166	0.03287 ± 0.3015	0.1039 ± 0.2833	6.235e-27	8.849e-11	4.062e-15	4.514e-09	3.007e-19	0.01712	0.1118	0.222	5.777e-08	3.113e-11	0.3149
Bellenguez_ldak_Model225	0.07758 ± 0.3063	0.1008 ± 0.2994	0.06017 ± 0.3102	0.08 ± 0.31	0.07546 ± 0.3029	0.4238 ± 0.1226	0.1163 ± 0.3079	0.1653 ± 0.2753	0.03149 ± 0.3183	0.09486 ± 0.2984	0.1276 ± 0.2793	0.01334 ± 0.3081	0.03514 ± 0.3048	0.002563 ± 0.3091	0.02589 ± 0.3083	0.004639 ± 0.3077	0.1448 ± 0.2196	0.08158 ± 0.2828	0.1212 ± 0.2708	-0.01946 ± 0.3149	0.0313 ± 0.3001	0.1017 ± 0.282	3.092e-27	7.217e-11	2.653e-15	3.938e-09	1.717e-19	0.01939	0.122	0.2223	4.22e-08	1.927e-11	0.3019
Bellenguez_ldak_Model226	0.07777 ± 0.2954	0.1006 ± 0.2899	0.06064 ± 0.2984	0.07922 ± 0.2981	0.07649 ± 0.2931	0.403 ± 0.1292	0.1057 ± 0.2943	0.1543 ± 0.2656	0.03541 ± 0.3073	0.09501 ± 0.2879	0.1217 ± 0.2715	0.01219 ± 0.2968	0.03423 ± 0.2934	0.001305 ± 0.2979	0.02426 ± 0.2973	0.003833 ± 0.2962	0.1282 ± 0.2181	0.07522 ± 0.2747	0.1104 ± 0.2616	-0.01731 ± 0.3024	0.02735 ± 0.2913	0.09412 ± 0.2737	3.421e-30	4.739e-12	6.786e-17	6.015e-10	9.111e-22	0.01508	0.1924	0.2065	4.669e-09	1.734e-13	0.2143
Bellenguez_ldak_Model227	0.1115 ± 0.2783	0.1321 ± 0.273	0.0961 ± 0.2811	0.1153 ± 0.2816	0.1081 ± 0.2753	0.4425 ± 0.141	0.1322 ± 0.2832	0.1852 ± 0.2511	0.06986 ± 0.2862	0.1305 ± 0.2737	0.1494 ± 0.2539	0.04902 ± 0.2792	0.0688 ± 0.2777	0.03924 ± 0.2794	0.0616 ± 0.28	0.0403 ± 0.2783	0.1546 ± 0.2058	0.1063 ± 0.2596	0.1399 ± 0.2465	0.02206 ± 0.284	0.06249 ± 0.2745	0.127 ± 0.2591	1.751e-30	4.184e-12	2.888e-17	1.866e-10	3.046e-21	0.01048	0.2516	0.19	1.32e-08	6.075e-15	0.2938
Bellenguez_ldak_Model228	0.1115 ± 0.2773	0.1321 ± 0.2722	0.09617 ± 0.2801	0.1153 ± 0.2806	0.1083 ± 0.2744	0.441 ± 0.1414	0.132 ± 0.2823	0.1849 ± 0.2497	0.06995 ± 0.2852	0.1306 ± 0.2728	0.1493 ± 0.253	0.04909 ± 0.2782	0.06886 ± 0.2768	0.03932 ± 0.2784	0.06163 ± 0.279	0.0404 ± 0.2773	0.1542 ± 0.2056	0.1063 ± 0.2588	0.1398 ± 0.2452	0.02221 ± 0.283	0.06252 ± 0.2735	0.1267 ± 0.2579	1.198e-30	3.706e-12	2.312e-17	1.636e-10	2.334e-21	0.01048	0.2561	0.1864	1.207e-08	4.773e-15	0.2906
Bellenguez_ldak_Model229	0.1117 ± 0.2756	0.1322 ± 0.2707	0.09643 ± 0.2782	0.1153 ± 0.2788	0.1086 ± 0.2727	0.4378 ± 0.143	0.1317 ± 0.2809	0.1845 ± 0.2473	0.07025 ± 0.2835	0.1308 ± 0.271	0.1492 ± 0.2514	0.04941 ± 0.2763	0.06917 ± 0.2749	0.03965 ± 0.2765	0.06184 ± 0.2771	0.0408 ± 0.2754	0.1536 ± 0.2049	0.1064 ± 0.2574	0.1397 ± 0.2429	0.02271 ± 0.2811	0.0627 ± 0.2716	0.1263 ± 0.256	6.319e-31	3.146e-12	1.561e-17	1.339e-10	1.416e-21	0.01508	0.2626	0.1864	1.068e-08	3.103e-15	0.2732
Bellenguez_ldak_Model230	0.1142 ± 0.2712	0.1344 ± 0.267	0.099 ± 0.2733	0.1173 ± 0.274	0.1114 ± 0.2687	0.4285 ± 0.1503	0.1323 ± 0.2775	0.1848 ± 0.2418	0.07339 ± 0.2791	0.1333 ± 0.2665	0.1501 ± 0.2476	0.05199 ± 0.2714	0.07178 ± 0.2701	0.04222 ± 0.2716	0.06402 ± 0.2723	0.04366 ± 0.2705	0.1525 ± 0.2025	0.1082 ± 0.254	0.1404 ± 0.2375	0.02601 ± 0.2759	0.06461 ± 0.2669	0.1266 ± 0.2511	8.97e-32	1.596e-12	4.998e-18	6.92e-11	3.661e-22	0.01481	0.2897	0.1833	5.941e-09	6.878e-16	0.2498
Bellenguez_ldak_Model231	0.1144 ± 0.2702	0.1346 ± 0.2661	0.09929 ± 0.2723	0.1175 ± 0.273	0.1117 ± 0.2678	0.427 ± 0.1511	0.1319 ± 0.2765	0.1841 ± 0.2409	0.07402 ± 0.2783	0.1335 ± 0.2655	0.15 ± 0.2467	0.05234 ± 0.2705	0.07209 ± 0.2692	0.04258 ± 0.2706	0.0643 ± 0.2714	0.04405 ± 0.2696	0.1523 ± 0.2024	0.1083 ± 0.2534	0.1401 ± 0.2367	0.02659 ± 0.2749	0.06471 ± 0.2661	0.1264 ± 0.2503	6.876e-32	1.438e-12	4.448e-18	6.271e-11	3.03e-22	0.01481	0.2973	0.183	5.045e-09	5.355e-16	0.2489
Bellenguez_ldak_Model232	0.1121 ± 0.2624	0.1319 ± 0.2591	0.09739 ± 0.2638	0.1148 ± 0.2642	0.1098 ± 0.2607	0.4017 ± 0.1503	0.1248 ± 0.2682	0.1734 ± 0.2346	0.07515 ± 0.2707	0.1302 ± 0.2577	0.1441 ± 0.2399	0.05019 ± 0.2627	0.06983 ± 0.2615	0.04048 ± 0.2628	0.06154 ± 0.2638	0.04232 ± 0.2617	0.1438 ± 0.2022	0.1027 ± 0.2481	0.1303 ± 0.2301	0.02695 ± 0.2664	0.06038 ± 0.2597	0.1175 ± 0.2441	2.233e-33	4.318e-13	6.946e-19	1.663e-11	4.204e-23	0.01508	0.3756	0.1879	9.292e-10	3.881e-17	0.1903
Bellenguez_ldak_Model233	0.1073 ± 0.2463	0.1258 ± 0.2445	0.09346 ± 0.2468	0.1104 ± 0.2471	0.1046 ± 0.2456	0.3625 ± 0.1408	0.1113 ± 0.2523	0.154 ± 0.2272	0.07826 ± 0.2535	0.1228 ± 0.2427	0.1291 ± 0.2278	0.04735 ± 0.2469	0.0662 ± 0.2458	0.03804 ± 0.247	0.0578 ± 0.2482	0.04011 ± 0.2458	0.1268 ± 0.19	0.09051 ± 0.2375	0.1118 ± 0.2212	0.0293 ± 0.2486	0.05395 ± 0.2466	0.1008 ± 0.2371	1.357e-34	1.791e-13	1.214e-19	2.418e-12	2.23e-23	0.01743	0.4981	0.2173	3.056e-11	4.072e-18	0.1779
Bellenguez_ldak_Model234	0.1068 ± 0.2459	0.1253 ± 0.2441	0.09301 ± 0.2463	0.1099 ± 0.2466	0.1041 ± 0.2452	0.3602 ± 0.1406	0.1105 ± 0.2518	0.1531 ± 0.2268	0.07797 ± 0.253	0.1223 ± 0.2423	0.1285 ± 0.2275	0.04693 ± 0.2465	0.06576 ± 0.2453	0.03763 ± 0.2465	0.05733 ± 0.2478	0.03972 ± 0.2453	0.1259 ± 0.1901	0.0899 ± 0.2371	0.111 ± 0.2209	0.02903 ± 0.2481	0.05339 ± 0.2462	0.09996 ± 0.2367	1.164e-34	1.664e-13	1.132e-19	2.215e-12	2.133e-23	0.0233	0.5057	0.2208	2.753e-11	3.624e-18	0.1723
Bellenguez_ldak_Model235	0.1025 ± 0.2417	0.1208 ± 0.2406	0.08884 ± 0.2417	0.1054 ± 0.2421	0.09999 ± 0.2414	0.3427 ± 0.1392	0.1036 ± 0.2475	0.1446 ± 0.2234	0.07548 ± 0.2487	0.1174 ± 0.2384	0.1225 ± 0.2243	0.04317 ± 0.2424	0.0618 ± 0.2413	0.03396 ± 0.2425	0.05316 ± 0.2436	0.03624 ± 0.2414	0.1184 ± 0.191	0.08399 ± 0.2339	0.1029 ± 0.2182	0.02656 ± 0.2437	0.04873 ± 0.2428	0.09236 ± 0.2333	3.896e-35	8.825e-14	7.632e-20	1.116e-12	1.56e-23	0.03142	0.5553	0.2267	1.143e-11	1.602e-18	0.1321
Bellenguez_ldak_Model236	0.08813 ± 0.2232	0.1052 ± 0.2242	0.07534 ± 0.2216	0.09118 ± 0.2218	0.08544 ± 0.2244	0.2762 ± 0.1321	0.07777 ± 0.23	0.1129 ± 0.2108	0.0702 ± 0.2276	0.09991 ± 0.2214	0.0979 ± 0.2114	0.03274 ± 0.224	0.05011 ± 0.2229	0.02417 ± 0.2241	0.04093 ± 0.2248	0.02707 ± 0.2234	0.09043 ± 0.1878	0.06092 ± 0.2197	0.07239 ± 0.2087	0.0224 ± 0.2237	0.03462 ± 0.2265	0.06475 ± 0.2213	2.188e-35	2.951e-14	1.252e-19	8.78e-14	1.757e-22	0.1018	0.6793	0.1835	3.744e-13	8.021e-19	0.06171
Kunkle_ldak_Model1	0.09148 ± 0.21	0.09898 ± 0.2052	0.08586 ± 0.2134	0.08962 ± 0.2104	0.09311 ± 0.2097	0.1507 ± 0.176	0.07192 ± 0.2017	0.05453 ± 0.2119	0.08482 ± 0.2078	0.09714 ± 0.2085	0.1051 ± 0.223	0.03958 ± 0.205	0.04696 ± 0.2058	0.03594 ± 0.2045	0.03957 ± 0.204	0.03959 ± 0.2057	0.04809 ± 0.1821	0.04119 ± 0.2141	0.05931 ± 0.2081	0.03739 ± 0.2029	0.0394 ± 0.2037	0.0576 ± 0.2189	2.746e-38	8.534e-15	4.589e-23	6.166e-17	5.48e-23	0.5166	0.08346	0.9913	1.443e-14	3.713e-19	0.003047
Kunkle_ldak_Model2	-0.06168 ± 0.1967	-0.05453 ± 0.1951	-0.06703 ± 0.1976	-0.06488 ± 0.1982	-0.05887 ± 0.1952	-0.0455 ± 0.132	-0.09036 ± 0.2003	-0.1041 ± 0.1792	-0.06636 ± 0.1941	-0.05526 ± 0.1969	-0.05292 ± 0.2043	-0.1179 ± 0.1903	-0.1032 ± 0.1923	-0.1252 ± 0.1888	-0.1189 ± 0.1891	-0.1172 ± 0.191	-0.1126 ± 0.1846	-0.1116 ± 0.1917	-0.08602 ± 0.1883	-0.1214 ± 0.189	-0.1171 ± 0.1911	-0.1078 ± 0.198	6.035e-52	7.77e-16	7.122e-35	8.437e-23	5.757e-31	0.5945	0.1619	0.3562	5.07e-24	7.475e-23	0.0003171
Kunkle_ldak_Model3	-0.02822 ± 0.2172	-0.0235 ± 0.2146	-0.03175 ± 0.2191	-0.03052 ± 0.221	-0.0262 ± 0.2139	-0.00625 ± 0.1694	-0.06156 ± 0.2265	-0.06658 ± 0.2013	-0.03575 ± 0.2157	-0.01835 ± 0.2166	-0.02279 ± 0.222	-0.08195 ± 0.2108	-0.06901 ± 0.2095	-0.08834 ± 0.2112	-0.08539 ± 0.2084	-0.07956 ± 0.2125	-0.09871 ± 0.1969	-0.07319 ± 0.2166	-0.05587 ± 0.2184	-0.08536 ± 0.2082	-0.08109 ± 0.212	-0.07541 ± 0.2203	2.584e-38	3.109e-12	1.041e-25	1.807e-18	9.042e-22	0.4328	0.3973	0.4179	1.924e-15	7.748e-20	0.002
Kunkle_ldak_Model4	0.003503 ± 0.2259	0.005325 ± 0.222	0.002139 ± 0.2288	-0.002187 ± 0.2287	0.008505 ± 0.2233	0.08575 ± 0.2135	-0.02917 ± 0.2537	-0.03269 ± 0.2039	-0.002475 ± 0.2211	0.01161 ± 0.2268	0.009429 ± 0.2305	-0.06105 ± 0.2168	-0.04871 ± 0.2161	-0.06714 ± 0.2169	-0.06242 ± 0.2119	-0.06009 ± 0.2202	-0.05343 ± 0.1883	-0.05376 ± 0.2169	-0.03353 ± 0.2365	-0.06582 ± 0.2145	-0.05873 ± 0.2181	-0.04388 ± 0.2296	1.325e-52	4.515e-16	1.773e-36	4.789e-21	6.658e-34	0.3084	0.1876	0.7723	1.041e-24	4.37e-23	0.002699
Kunkle_ldak_Model5	-0.09525 ± 0.2402	-0.08901 ± 0.2353	-0.09992 ± 0.2436	-0.09845 ± 0.241	-0.09244 ± 0.2394	-0.0355 ± 0.1643	-0.1301 ± 0.2307	-0.154 ± 0.2337	-0.1014 ± 0.2398	-0.08631 ± 0.2396	-0.08622 ± 0.2452	-0.1596 ± 0.2348	-0.1424 ± 0.2367	-0.1681 ± 0.2333	-0.1616 ± 0.231	-0.1582 ± 0.2374	-0.1531 ± 0.2358	-0.1529 ± 0.234	-0.1126 ± 0.2275	-0.1629 ± 0.2337	-0.1616 ± 0.2345	-0.142 ± 0.2552	1.47e-45	3.58e-13	1.2e-31	9.297e-21	1.007e-26	0.3667	0.1561	0.06569	3.367e-19	5.42e-24	0.002491
Kunkle_ldak_Model6	0.01844 ± 0.2215	0.02283 ± 0.2182	0.01516 ± 0.2239	0.01414 ± 0.2228	0.02222 ± 0.2203	0.04625 ± 0.1569	-0.01401 ± 0.2343	-0.02542 ± 0.2002	0.01005 ± 0.2204	0.02742 ± 0.2203	0.03088 ± 0.227	-0.04775 ± 0.2145	-0.03415 ± 0.2129	-0.05446 ± 0.215	-0.04965 ± 0.2117	-0.04643 ± 0.2164	-0.0642 ± 0.22	-0.04523 ± 0.2168	-0.02006 ± 0.2279	-0.05176 ± 0.2126	-0.04499 ± 0.2142	-0.02874 ± 0.2264	4.048e-54	5.53e-17	1.668e-36	7.279e-24	2.375e-32	0.3426	0.07197	0.6261	2.25e-22	2.652e-24	0.0007808
Kunkle_ldak_Model7	-0.02037 ± 0.2332	-0.01696 ± 0.2287	-0.02293 ± 0.2365	-0.02504 ± 0.2331	-0.01627 ± 0.2332	0.009 ± 0.184	-0.05285 ± 0.2544	-0.07854 ± 0.2222	-0.02708 ± 0.2311	-0.0101 ± 0.2323	-0.01535 ± 0.2355	-0.08778 ± 0.2257	-0.07176 ± 0.2258	-0.0957 ± 0.2252	-0.08984 ± 0.222	-0.08636 ± 0.2282	-0.12 ± 0.2306	-0.08652 ± 0.2209	-0.06022 ± 0.232	-0.09132 ± 0.2248	-0.08416 ± 0.2259	-0.07747 ± 0.2447	3.43e-51	6.668e-15	8.598e-36	7.691e-23	1.962e-30	0.3196	0.07905	0.3735	1.194e-21	1.569e-23	0.0004975
Kunkle_ldak_Model8	0.054 ± 0.2259	0.058 ± 0.2219	0.05102 ± 0.2287	0.04859 ± 0.2238	0.05876 ± 0.2275	0.08675 ± 0.1599	0.01956 ± 0.2437	0.001737 ± 0.2029	0.0465 ± 0.2232	0.06289 ± 0.2239	0.06636 ± 0.2372	-0.01084 ± 0.2171	0.004804 ± 0.2158	-0.01857 ± 0.2174	-0.01227 ± 0.2126	-0.009853 ± 0.2202	-0.02443 ± 0.2192	-0.007722 ± 0.2196	0.01415 ± 0.2287	-0.01445 ± 0.2154	-0.009011 ± 0.2169	0.008404 ± 0.2289	1.931e-50	1.672e-14	1.933e-35	1.696e-21	5.436e-31	0.2976	0.0923	0.417	5.947e-21	1.663e-23	0.001249
Kunkle_ldak_Model9	0.01357 ± 0.2426	0.01922 ± 0.2378	0.009349 ± 0.2459	0.007949 ± 0.2409	0.01852 ± 0.2439	0.03925 ± 0.1188	-0.03346 ± 0.2578	-0.05252 ± 0.2167	0.002837 ± 0.2403	0.0243 ± 0.2415	0.03648 ± 0.2486	-0.05459 ± 0.2331	-0.03771 ± 0.2305	-0.06293 ± 0.2338	-0.05547 ± 0.2307	-0.05398 ± 0.2347	-0.07566 ± 0.2415	-0.05199 ± 0.2366	-0.02761 ± 0.235	-0.06018 ± 0.2319	-0.04869 ± 0.2329	-0.03469 ± 0.2364	4.565e-48	9.833e-15	1.949e-32	1.092e-20	2.626e-29	0.3426	0.2414	0.2839	1.722e-19	1.168e-20	9.872e-05
Kunkle_ldak_Model10	0.07228 ± 0.2335	0.07634 ± 0.231	0.06924 ± 0.2353	0.06786 ± 0.2341	0.07617 ± 0.2328	0.0825 ± 0.1473	0.03969 ± 0.2467	0.009632 ± 0.2123	0.06541 ± 0.231	0.08146 ± 0.232	0.08318 ± 0.2437	0.003704 ± 0.2233	0.02006 ± 0.2214	-0.004377 ± 0.2237	0.001547 ± 0.2199	0.005199 ± 0.2255	-0.01754 ± 0.2304	0.006544 ± 0.2227	0.03349 ± 0.2327	-0.0007237 ± 0.2227	0.00733 ± 0.2222	0.02063 ± 0.2326	4.039e-52	9.768e-15	4.266e-37	1.284e-23	1.366e-30	0.5021	0.0622	0.3333	3.808e-23	1.656e-22	0.0006529
Kunkle_ldak_Model11	0.03406 ± 0.235	0.03842 ± 0.2319	0.03079 ± 0.2373	0.02984 ± 0.2346	0.03776 ± 0.2353	0.032 ± 0.1353	-0.00683 ± 0.2475	-0.01545 ± 0.2111	0.02767 ± 0.2328	0.04262 ± 0.234	0.04582 ± 0.2442	-0.03551 ± 0.2257	-0.01875 ± 0.2224	-0.04379 ± 0.2268	-0.03777 ± 0.2219	-0.03394 ± 0.2283	-0.05674 ± 0.2302	-0.03067 ± 0.2269	-0.005575 ± 0.2352	-0.03984 ± 0.2245	-0.03298 ± 0.2244	-0.0176 ± 0.2411	3.456e-53	1.812e-15	3.632e-37	4.703e-24	3.608e-31	0.473	0.1728	0.5528	4.044e-23	6.903e-24	0.0004815
Kunkle_ldak_Model12	0.03668 ± 0.226	0.0423 ± 0.224	0.03247 ± 0.2275	0.03087 ± 0.2262	0.04179 ± 0.2258	0.0655 ± 0.1507	0.007088 ± 0.2395	-0.008389 ± 0.2036	0.02625 ± 0.2222	0.04644 ± 0.2256	0.05213 ± 0.2367	-0.03016 ± 0.218	-0.01476 ± 0.2166	-0.03777 ± 0.2184	-0.03218 ± 0.2148	-0.02876 ± 0.2202	-0.02497 ± 0.2083	-0.02153 ± 0.2222	0.008855 ± 0.2262	-0.03654 ± 0.2164	-0.0267 ± 0.2172	-0.007517 ± 0.2271	2.379e-54	1.004e-16	8.847e-37	4.434e-23	1.586e-33	0.4179	0.07369	0.4068	9.242e-23	2.815e-24	0.0005925
Kunkle_ldak_Model13	0.03744 ± 0.2281	0.043 ± 0.2259	0.03329 ± 0.2296	0.03162 ± 0.2282	0.04256 ± 0.2279	0.0675 ± 0.152	0.006782 ± 0.2414	-0.008568 ± 0.2054	0.02698 ± 0.2243	0.04727 ± 0.2276	0.05329 ± 0.2388	-0.03006 ± 0.2198	-0.01448 ± 0.2182	-0.03776 ± 0.2202	-0.03208 ± 0.2165	-0.02867 ± 0.222	-0.02746 ± 0.2124	-0.02152 ± 0.2237	0.00929 ± 0.2281	-0.03656 ± 0.2182	-0.02634 ± 0.219	-0.007219 ± 0.2293	2.093e-54	1.203e-16	6.133e-37	4.288e-23	1.536e-33	0.4178	0.07905	0.406	8.206e-23	3.566e-24	0.000591
Kunkle_ldak_Model14	0.03797 ± 0.23	0.04345 ± 0.2277	0.03386 ± 0.2316	0.03214 ± 0.23	0.04309 ± 0.2298	0.06925 ± 0.1529	0.006415 ± 0.2431	-0.008937 ± 0.2072	0.02746 ± 0.2262	0.04785 ± 0.2294	0.05422 ± 0.2408	-0.03014 ± 0.2214	-0.01437 ± 0.2197	-0.03792 ± 0.2219	-0.03215 ± 0.2181	-0.02874 ± 0.2237	-0.02974 ± 0.2161	-0.02171 ± 0.2251	0.009532 ± 0.2297	-0.03674 ± 0.2198	-0.02617 ± 0.2206	-0.007136 ± 0.2315	2.066e-54	1.532e-16	4.531e-37	4.482e-23	1.526e-33	0.4328	0.0863	0.3789	7.114e-23	4.987e-24	0.0005269
Kunkle_ldak_Model15	0.03856 ± 0.2317	0.04398 ± 0.2293	0.0345 ± 0.2334	0.03273 ± 0.2317	0.04368 ± 0.2317	0.071 ± 0.1538	0.006156 ± 0.2448	-0.009179 ± 0.2087	0.02803 ± 0.2281	0.04849 ± 0.2311	0.05515 ± 0.2426	-0.03005 ± 0.223	-0.01414 ± 0.2211	-0.03791 ± 0.2235	-0.03206 ± 0.2195	-0.02865 ± 0.2253	-0.03183 ± 0.2194	-0.02171 ± 0.2264	0.009844 ± 0.2313	-0.03675 ± 0.2213	-0.02584 ± 0.2222	-0.00696 ± 0.2335	2.489e-54	1.912e-16	4.005e-37	4.769e-23	1.79e-33	0.4328	0.09432	0.3739	7.136e-23	7.056e-24	0.0004921
Kunkle_ldak_Model16	0.03909 ± 0.2334	0.04444 ± 0.2309	0.03509 ± 0.2352	0.03326 ± 0.2333	0.04422 ± 0.2334	0.072 ± 0.154	0.005898 ± 0.2464	-0.009389 ± 0.2103	0.02853 ± 0.2298	0.04907 ± 0.2327	0.05599 ± 0.2443	-0.02998 ± 0.2244	-0.01393 ± 0.2224	-0.03791 ± 0.225	-0.032 ± 0.2209	-0.02859 ± 0.2268	-0.0336 ± 0.2225	-0.02173 ± 0.2276	0.01003 ± 0.2327	-0.03677 ± 0.2228	-0.02556 ± 0.2237	-0.006864 ± 0.2353	2.887e-54	2.374e-16	3.353e-37	5.328e-23	1.943e-33	0.3667	0.1038	0.3591	7.065e-23	1.012e-23	0.0004481
Kunkle_ldak_Model17	0.03959 ± 0.235	0.04488 ± 0.2324	0.03564 ± 0.2368	0.03376 ± 0.2348	0.04472 ± 0.235	0.0735 ± 0.1544	0.005687 ± 0.248	-0.009537 ± 0.2116	0.029 ± 0.2314	0.04963 ± 0.2343	0.05679 ± 0.2459	-0.02992 ± 0.2258	-0.01374 ± 0.2237	-0.03791 ± 0.2264	-0.03191 ± 0.2223	-0.02854 ± 0.2282	-0.03526 ± 0.2253	-0.02174 ± 0.2287	0.01028 ± 0.2341	-0.03678 ± 0.2241	-0.0253 ± 0.2251	-0.006778 ± 0.237	3.624e-54	2.981e-16	2.865e-37	5.841e-23	2.217e-33	0.3812	0.1101	0.3522	7.163e-23	1.395e-23	0.0004311
Kunkle_ldak_Model18	0.04023 ± 0.2365	0.04547 ± 0.2337	0.0363 ± 0.2384	0.0344 ± 0.2362	0.04535 ± 0.2365	0.0745 ± 0.1546	0.005721 ± 0.2494	-0.009484 ± 0.2129	0.02958 ± 0.233	0.05031 ± 0.2357	0.05766 ± 0.2473	-0.02968 ± 0.2271	-0.01337 ± 0.2249	-0.03774 ± 0.2278	-0.03167 ± 0.2235	-0.0283 ± 0.2295	-0.03651 ± 0.2279	-0.02155 ± 0.2298	0.01063 ± 0.2355	-0.03663 ± 0.2254	-0.02487 ± 0.2265	-0.006464 ± 0.2386	4.607e-54	3.748e-16	2.787e-37	6.752e-23	2.465e-33	0.3667	0.1151	0.345	7.838e-23	1.773e-23	0.0003897
Kunkle_ldak_Model19	0.04088 ± 0.2379	0.04606 ± 0.2351	0.03701 ± 0.2399	0.03506 ± 0.2376	0.046 ± 0.238	0.076 ± 0.1545	0.005762 ± 0.2508	-0.009495 ± 0.2141	0.03023 ± 0.2344	0.05101 ± 0.2371	0.0585 ± 0.2488	-0.02939 ± 0.2284	-0.01298 ± 0.226	-0.03751 ± 0.2291	-0.03136 ± 0.2248	-0.02803 ± 0.2308	-0.03751 ± 0.2305	-0.02132 ± 0.2308	0.01103 ± 0.2367	-0.0364 ± 0.2267	-0.02443 ± 0.2277	-0.006215 ± 0.2401	5.731e-54	4.677e-16	2.656e-37	7.293e-23	2.804e-33	0.3545	0.1249	0.3364	8.179e-23	2.205e-23	0.000366
Kunkle_ldak_Model20	0.04167 ± 0.2393	0.04676 ± 0.2364	0.03786 ± 0.2413	0.03588 ± 0.239	0.04676 ± 0.2394	0.0775 ± 0.1537	0.006041 ± 0.2523	-0.009253 ± 0.2153	0.03101 ± 0.2358	0.05183 ± 0.2384	0.0595 ± 0.2501	-0.02893 ± 0.2296	-0.01241 ± 0.2271	-0.03709 ± 0.2303	-0.03087 ± 0.226	-0.02758 ± 0.232	-0.03854 ± 0.2327	-0.02089 ± 0.2319	0.01151 ± 0.2379	-0.03599 ± 0.2279	-0.02381 ± 0.229	-0.005775 ± 0.2415	8.191e-54	6.664e-16	2.514e-37	8.307e-23	3.509e-33	0.3568	0.1311	0.3321	9.117e-23	3.195e-23	0.0003402
Kunkle_ldak_Model21	0.04209 ± 0.2406	0.04713 ± 0.2376	0.03833 ± 0.2427	0.0363 ± 0.2403	0.04719 ± 0.2407	0.078 ± 0.1536	0.005939 ± 0.2536	-0.009274 ± 0.2164	0.0314 ± 0.2372	0.0523 ± 0.2397	0.06008 ± 0.2514	-0.02886 ± 0.2307	-0.01224 ± 0.2282	-0.03707 ± 0.2315	-0.03078 ± 0.2271	-0.02753 ± 0.2332	-0.03966 ± 0.235	-0.02087 ± 0.2329	0.01172 ± 0.2391	-0.03598 ± 0.2291	-0.02361 ± 0.2301	-0.005715 ± 0.2429	1e-53	7.987e-16	2.655e-37	9.146e-23	3.785e-33	0.3196	0.1377	0.3267	1.015e-22	3.872e-23	0.000332
Kunkle_ldak_Model22	0.04249 ± 0.2418	0.04748 ± 0.2388	0.03876 ± 0.2441	0.03671 ± 0.2415	0.04758 ± 0.242	0.079 ± 0.1532	0.005837 ± 0.2549	-0.009263 ± 0.2175	0.03179 ± 0.2385	0.05274 ± 0.2409	0.06063 ± 0.2527	-0.02876 ± 0.2318	-0.01205 ± 0.2292	-0.03702 ± 0.2327	-0.03065 ± 0.2282	-0.02745 ± 0.2343	-0.04071 ± 0.237	-0.02079 ± 0.2338	0.01178 ± 0.2402	-0.03593 ± 0.2302	-0.02337 ± 0.2313	-0.005672 ± 0.2442	1.421e-53	9.989e-16	2.922e-37	1.056e-22	4.582e-33	0.3196	0.1474	0.3263	1.092e-22	5.292e-23	0.000329
Kunkle_ldak_Model23	0.0397 ± 0.2341	0.04498 ± 0.2315	0.03575 ± 0.236	0.0339 ± 0.234	0.0448 ± 0.2341	0.073 ± 0.1535	0.005769 ± 0.2471	-0.009337 ± 0.2108	0.0292 ± 0.2305	0.04968 ± 0.2334	0.05676 ± 0.245	-0.02958 ± 0.225	-0.01344 ± 0.2229	-0.03756 ± 0.2256	-0.03157 ± 0.2215	-0.02821 ± 0.2274	-0.03517 ± 0.2247	-0.02157 ± 0.2279	0.01025 ± 0.2333	-0.03638 ± 0.2233	-0.02498 ± 0.2243	-0.006543 ± 0.2361	3.314e-54	2.891e-16	2.721e-37	5.537e-23	2.135e-33	0.3812	0.1097	0.3546	6.847e-23	1.341e-23	0.0004361
Kunkle_ldak_Model24	0.03983 ± 0.2331	0.04511 ± 0.2305	0.03589 ± 0.2349	0.03408 ± 0.2329	0.0449 ± 0.2331	0.0725 ± 0.1527	0.005619 ± 0.246	-0.009232 ± 0.2098	0.0294 ± 0.2295	0.04981 ± 0.2324	0.05682 ± 0.2439	-0.02925 ± 0.224	-0.01315 ± 0.2219	-0.0372 ± 0.2246	-0.03121 ± 0.2205	-0.02789 ± 0.2264	-0.03537 ± 0.2238	-0.02162 ± 0.2269	0.0101 ± 0.2322	-0.03598 ± 0.2223	-0.02459 ± 0.2233	-0.006172 ± 0.2352	2.345e-54	2.604e-16	2.188e-37	4.663e-23	1.833e-33	0.3667	0.1082	0.357	6.14e-23	1.224e-23	0.0004429
Kunkle_ldak_Model25	0.04019 ± 0.232	0.04549 ± 0.2294	0.03622 ± 0.2338	0.03447 ± 0.2318	0.04522 ± 0.232	0.07225 ± 0.1517	0.005605 ± 0.2447	-0.008842 ± 0.2088	0.02977 ± 0.2284	0.05015 ± 0.2312	0.05723 ± 0.2428	-0.02874 ± 0.2229	-0.01265 ± 0.2209	-0.03669 ± 0.2235	-0.03069 ± 0.2194	-0.02739 ± 0.2253	-0.03563 ± 0.2229	-0.02157 ± 0.2258	0.01004 ± 0.2311	-0.03543 ± 0.2213	-0.02396 ± 0.2222	-0.00549 ± 0.2342	1.327e-54	2.162e-16	1.604e-37	3.56e-23	1.373e-33	0.3812	0.1067	0.3623	5.246e-23	1.087e-23	0.0004311
Kunkle_ldak_Model26	0.04072 ± 0.2308	0.04605 ± 0.2282	0.03672 ± 0.2326	0.03504 ± 0.2307	0.04571 ± 0.2308	0.07175 ± 0.1503	0.005558 ± 0.2435	-0.008432 ± 0.2075	0.03031 ± 0.2273	0.05071 ± 0.2301	0.05784 ± 0.2416	-0.02807 ± 0.2219	-0.01199 ± 0.2198	-0.03601 ± 0.2225	-0.03 ± 0.2184	-0.02673 ± 0.2243	-0.03583 ± 0.2219	-0.02142 ± 0.2247	0.01011 ± 0.2299	-0.03473 ± 0.2203	-0.02314 ± 0.2211	-0.004483 ± 0.2332	7.04e-55	1.754e-16	1.148e-37	2.533e-23	1.027e-33	0.3812	0.1077	0.3706	4.234e-23	9.36e-24	0.0004481
Kunkle_ldak_Model27	0.04144 ± 0.2296	0.04683 ± 0.227	0.03742 ± 0.2315	0.03583 ± 0.2295	0.04638 ± 0.2296	0.072 ± 0.1491	0.00585 ± 0.2422	-0.007768 ± 0.2064	0.03103 ± 0.2261	0.05147 ± 0.2289	0.05867 ± 0.2403	-0.02723 ± 0.2208	-0.01115 ± 0.2187	-0.03518 ± 0.2214	-0.02914 ± 0.2173	-0.02591 ± 0.2232	-0.03574 ± 0.2211	-0.02112 ± 0.2236	0.01034 ± 0.2287	-0.03387 ± 0.2192	-0.02213 ± 0.22	-0.003321 ± 0.2322	3.302e-55	1.322e-16	7.668e-38	1.721e-23	7.102e-34	0.3791	0.1046	0.3743	3.38e-23	7.783e-24	0.0004548
Kunkle_ldak_Model28	0.04231 ± 0.2284	0.04775 ± 0.2258	0.03825 ± 0.2303	0.03673 ± 0.2284	0.04722 ± 0.2284	0.07225 ± 0.1484	0.006218 ± 0.2408	-0.006779 ± 0.2051	0.03186 ± 0.2249	0.05237 ± 0.2277	0.05965 ± 0.2391	-0.02626 ± 0.2197	-0.01016 ± 0.2176	-0.03421 ± 0.2203	-0.02814 ± 0.2162	-0.02496 ± 0.2221	-0.03557 ± 0.22	-0.02067 ± 0.2224	0.01069 ± 0.2274	-0.03288 ± 0.2181	-0.02098 ± 0.2189	-0.001974 ± 0.2312	1.485e-55	1.015e-16	5.042e-38	1.203e-23	4.347e-34	0.3918	0.1044	0.3857	2.661e-23	6.541e-24	0.0004568
Kunkle_ldak_Model29	0.0433 ± 0.2272	0.04882 ± 0.2246	0.03918 ± 0.229	0.03777 ± 0.2272	0.04817 ± 0.2271	0.073 ± 0.147	0.006639 ± 0.2395	-0.005789 ± 0.2039	0.03282 ± 0.2238	0.0534 ± 0.2264	0.0608 ± 0.2378	-0.02519 ± 0.2186	-0.009071 ± 0.2165	-0.03316 ± 0.2192	-0.02705 ± 0.2151	-0.02391 ± 0.221	-0.03537 ± 0.2193	-0.02009 ± 0.2213	0.01115 ± 0.2261	-0.0318 ± 0.2171	-0.01972 ± 0.2178	-0.0005166 ± 0.2302	6.329e-56	7.254e-17	3.323e-38	7.534e-24	2.752e-34	0.4047	0.1043	0.396	1.938e-23	5.606e-24	0.0004609
Kunkle_ldak_Model30	0.04443 ± 0.226	0.05001 ± 0.2233	0.04025 ± 0.2278	0.03893 ± 0.226	0.04926 ± 0.2258	0.07375 ± 0.1461	0.007279 ± 0.238	-0.004579 ± 0.2026	0.03392 ± 0.2226	0.05454 ± 0.2252	0.06205 ± 0.2365	-0.024 ± 0.2175	-0.00783 ± 0.2154	-0.03198 ± 0.2181	-0.02582 ± 0.214	-0.02273 ± 0.2199	-0.03474 ± 0.2183	-0.01939 ± 0.2201	0.01168 ± 0.2248	-0.03061 ± 0.216	-0.01832 ± 0.2167	0.001079 ± 0.2292	2.623e-56	5.142e-17	2.099e-38	5.193e-24	1.666e-34	0.4328	0.1036	0.4025	1.452e-23	5.011e-24	0.0004642
Kunkle_ldak_Model31	0.04567 ± 0.2247	0.05134 ± 0.2221	0.04143 ± 0.2266	0.04022 ± 0.2248	0.05047 ± 0.2246	0.0755 ± 0.1448	0.007932 ± 0.2367	-0.003316 ± 0.2014	0.03515 ± 0.2214	0.05583 ± 0.2239	0.06336 ± 0.2351	-0.02269 ± 0.2164	-0.006487 ± 0.2143	-0.03069 ± 0.2171	-0.02448 ± 0.2129	-0.02144 ± 0.2188	-0.0342 ± 0.2173	-0.01858 ± 0.2189	0.01233 ± 0.2234	-0.02929 ± 0.215	-0.01681 ± 0.2155	0.002828 ± 0.2282	1.055e-56	3.614e-17	1.37e-38	3.401e-24	1.052e-34	0.4179	0.1049	0.4104	1.06e-23	4.123e-24	0.0004918
Kunkle_ldak_Model32	0.04702 ± 0.2235	0.05275 ± 0.2208	0.04273 ± 0.2254	0.04161 ± 0.2236	0.05178 ± 0.2233	0.0765 ± 0.1439	0.008735 ± 0.2353	-0.001884 ± 0.2001	0.03649 ± 0.2202	0.05721 ± 0.2227	0.06481 ± 0.2338	-0.02126 ± 0.2154	-0.005002 ± 0.2132	-0.02929 ± 0.216	-0.02302 ± 0.2118	-0.02004 ± 0.2178	-0.03351 ± 0.2162	-0.01762 ± 0.2178	0.01303 ± 0.222	-0.02786 ± 0.2139	-0.01519 ± 0.2144	0.004682 ± 0.2272	4.352e-57	2.776e-17	8.566e-39	2.228e-24	6.617e-35	0.4328	0.1039	0.421	8.024e-24	3.33e-24	0.0005176
Kunkle_ldak_Model33	0.03971 ± 0.234	0.04499 ± 0.2314	0.03577 ± 0.2359	0.03391 ± 0.2339	0.04481 ± 0.2341	0.073 ± 0.1535	0.005741 ± 0.247	-0.009326 ± 0.2107	0.02921 ± 0.2305	0.0497 ± 0.2333	0.05676 ± 0.2449	-0.02955 ± 0.2249	-0.01341 ± 0.2228	-0.03752 ± 0.2255	-0.03153 ± 0.2214	-0.02817 ± 0.2273	-0.03511 ± 0.2246	-0.02153 ± 0.2278	0.01026 ± 0.2332	-0.03635 ± 0.2232	-0.02494 ± 0.2242	-0.006513 ± 0.2361	3.382e-54	2.916e-16	2.744e-37	5.55e-23	2.183e-33	0.3812	0.1097	0.355	6.902e-23	1.347e-23	0.0004384
Kunkle_ldak_Model34	0.03983 ± 0.2329	0.0451 ± 0.2303	0.03589 ± 0.2347	0.03409 ± 0.2327	0.04488 ± 0.2329	0.0725 ± 0.1527	0.005592 ± 0.2458	-0.009179 ± 0.2096	0.02941 ± 0.2293	0.0498 ± 0.2322	0.05677 ± 0.2437	-0.0292 ± 0.2238	-0.01312 ± 0.2217	-0.03714 ± 0.2244	-0.03116 ± 0.2203	-0.02784 ± 0.2262	-0.0354 ± 0.2236	-0.02159 ± 0.2267	0.01009 ± 0.232	-0.03592 ± 0.2221	-0.02455 ± 0.2231	-0.006172 ± 0.235	2.334e-54	2.597e-16	2.177e-37	4.631e-23	1.855e-33	0.3667	0.1086	0.357	6.095e-23	1.214e-23	0.0004458
Kunkle_ldak_Model35	0.04016 ± 0.2316	0.04545 ± 0.2291	0.03619 ± 0.2335	0.03446 ± 0.2315	0.04517 ± 0.2316	0.072 ± 0.1512	0.005497 ± 0.2444	-0.008905 ± 0.2084	0.02977 ± 0.2281	0.05011 ± 0.2309	0.0572 ± 0.2425	-0.02867 ± 0.2226	-0.01261 ± 0.2205	-0.03661 ± 0.2232	-0.03062 ± 0.2191	-0.02732 ± 0.225	-0.03563 ± 0.2226	-0.02158 ± 0.2255	0.009984 ± 0.2308	-0.03534 ± 0.221	-0.0239 ± 0.2219	-0.005447 ± 0.2338	1.337e-54	2.18e-16	1.638e-37	3.463e-23	1.425e-33	0.3812	0.108	0.3631	5.312e-23	1.087e-23	0.0004308
Kunkle_ldak_Model36	0.04068 ± 0.2304	0.04599 ± 0.2278	0.03671 ± 0.2322	0.03503 ± 0.2303	0.04565 ± 0.2304	0.0715 ± 0.1504	0.00551 ± 0.2431	-0.008432 ± 0.2072	0.03031 ± 0.2269	0.05066 ± 0.2296	0.05776 ± 0.2412	-0.02798 ± 0.2214	-0.01193 ± 0.2194	-0.03591 ± 0.222	-0.02992 ± 0.218	-0.02664 ± 0.2238	-0.03586 ± 0.2216	-0.02143 ± 0.2243	0.01001 ± 0.2295	-0.03461 ± 0.2199	-0.02305 ± 0.2207	-0.00447 ± 0.2328	7.007e-55	1.784e-16	1.11e-37	2.451e-23	1.065e-33	0.4066	0.1074	0.3693	4.237e-23	9.363e-24	0.0004469
Kunkle_ldak_Model37	0.04141 ± 0.2291	0.04678 ± 0.2265	0.03739 ± 0.2309	0.03579 ± 0.229	0.04635 ± 0.229	0.0715 ± 0.1487	0.005782 ± 0.2416	-0.007674 ± 0.2059	0.03103 ± 0.2256	0.05141 ± 0.2283	0.0586 ± 0.2398	-0.02713 ± 0.2203	-0.01108 ± 0.2182	-0.03506 ± 0.2208	-0.02904 ± 0.2168	-0.02581 ± 0.2226	-0.03586 ± 0.2206	-0.02115 ± 0.223	0.01021 ± 0.2281	-0.03372 ± 0.2187	-0.02203 ± 0.2195	-0.003228 ± 0.2316	2.954e-55	1.294e-16	7.037e-38	1.662e-23	6.49e-34	0.4066	0.1045	0.3735	3.297e-23	7.545e-24	0.0004577
Kunkle_ldak_Model38	0.04227 ± 0.2278	0.0477 ± 0.2252	0.03821 ± 0.2296	0.0367 ± 0.2277	0.04717 ± 0.2277	0.0715 ± 0.1477	0.006088 ± 0.2401	-0.006779 ± 0.2045	0.03187 ± 0.2243	0.0523 ± 0.227	0.05959 ± 0.2384	-0.02614 ± 0.2191	-0.01009 ± 0.217	-0.03407 ± 0.2196	-0.02802 ± 0.2155	-0.02484 ± 0.2214	-0.03577 ± 0.2195	-0.02072 ± 0.2218	0.01056 ± 0.2268	-0.03271 ± 0.2175	-0.02085 ± 0.2183	-0.001887 ± 0.2305	1.274e-55	9.605e-17	4.595e-38	1.102e-23	4.047e-34	0.3918	0.1045	0.3882	2.494e-23	6.362e-24	0.0004539
Kunkle_ldak_Model39	0.04325 ± 0.2264	0.04874 ± 0.2238	0.03913 ± 0.2283	0.03773 ± 0.2264	0.0481 ± 0.2263	0.0725 ± 0.1466	0.006565 ± 0.2386	-0.005789 ± 0.2032	0.03282 ± 0.223	0.0533 ± 0.2257	0.0607 ± 0.237	-0.02505 ± 0.2179	-0.00897 ± 0.2157	-0.033 ± 0.2184	-0.0269 ± 0.2143	-0.02377 ± 0.2202	-0.03543 ± 0.2186	-0.02017 ± 0.2205	0.011 ± 0.2253	-0.03161 ± 0.2163	-0.01956 ± 0.217	-0.000404 ± 0.2294	5.569e-56	6.955e-17	3.085e-38	7.193e-24	2.516e-34	0.4047	0.1034	0.3973	1.901e-23	5.663e-24	0.0004609
Kunkle_ldak_Model40	0.04435 ± 0.2251	0.04993 ± 0.2225	0.04018 ± 0.2269	0.03888 ± 0.2251	0.04916 ± 0.225	0.073 ± 0.1453	0.007095 ± 0.2371	-0.004621 ± 0.2018	0.0339 ± 0.2217	0.05444 ± 0.2243	0.06194 ± 0.2356	-0.02385 ± 0.2167	-0.007732 ± 0.2145	-0.03181 ± 0.2173	-0.02566 ± 0.2131	-0.02258 ± 0.2191	-0.035 ± 0.2174	-0.01949 ± 0.2192	0.01153 ± 0.2239	-0.0304 ± 0.2152	-0.01815 ± 0.2158	0.001245 ± 0.2283	2.261e-56	4.885e-17	1.942e-38	4.783e-24	1.59e-34	0.4328	0.1038	0.3994	1.406e-23	4.958e-24	0.0004618
Kunkle_ldak_Model41	0.04556 ± 0.2237	0.05121 ± 0.2211	0.04132 ± 0.2256	0.04013 ± 0.2238	0.05033 ± 0.2236	0.0745 ± 0.1441	0.007769 ± 0.2356	-0.003368 ± 0.2004	0.03509 ± 0.2204	0.05568 ± 0.2229	0.06324 ± 0.2341	-0.02255 ± 0.2155	-0.006392 ± 0.2133	-0.03053 ± 0.2161	-0.02433 ± 0.2119	-0.02131 ± 0.2179	-0.03446 ± 0.2163	-0.01869 ± 0.2179	0.01209 ± 0.2224	-0.0291 ± 0.214	-0.01665 ± 0.2146	0.002967 ± 0.2272	9.015e-57	3.519e-17	1.219e-38	3.178e-24	9.583e-35	0.4328	0.1038	0.4112	1.025e-23	4.158e-24	0.0004806
Kunkle_ldak_Model42	0.04687 ± 0.2224	0.05259 ± 0.2197	0.04258 ± 0.2243	0.04149 ± 0.2225	0.0516 ± 0.2222	0.07575 ± 0.1431	0.00849 ± 0.2342	-0.001926 ± 0.199	0.03639 ± 0.2191	0.05702 ± 0.2216	0.06463 ± 0.2327	-0.02114 ± 0.2143	-0.004947 ± 0.2121	-0.02915 ± 0.2149	-0.0229 ± 0.2108	-0.01993 ± 0.2167	-0.03389 ± 0.2152	-0.0178 ± 0.2167	0.01278 ± 0.2209	-0.02769 ± 0.2129	-0.01505 ± 0.2134	0.004755 ± 0.2261	3.463e-57	2.61e-17	7.574e-39	2e-24	5.859e-35	0.4328	0.1026	0.4264	7.699e-24	3.206e-24	0.0005084
Kunkle_ldak_Model43	0.04825 ± 0.2211	0.05405 ± 0.2184	0.04391 ± 0.223	0.04292 ± 0.2212	0.05293 ± 0.2208	0.07725 ± 0.1419	0.009279 ± 0.2326	-0.0004842 ± 0.1976	0.03777 ± 0.2178	0.05842 ± 0.2203	0.0661 ± 0.2313	-0.01967 ± 0.2131	-0.003416 ± 0.2109	-0.0277 ± 0.2138	-0.02139 ± 0.2096	-0.01848 ± 0.2156	-0.03309 ± 0.2142	-0.01684 ± 0.2154	0.01345 ± 0.2195	-0.0262 ± 0.2118	-0.01339 ± 0.2122	0.006646 ± 0.2251	1.414e-57	1.908e-17	4.776e-39	1.282e-24	3.733e-35	0.4328	0.1038	0.435	5.7e-24	2.538e-24	0.0005446
Kunkle_ldak_Model44	0.03981 ± 0.2326	0.04507 ± 0.23	0.03588 ± 0.2344	0.03407 ± 0.2325	0.04486 ± 0.2326	0.07225 ± 0.1523	0.005571 ± 0.2455	-0.009211 ± 0.2094	0.02943 ± 0.2291	0.04976 ± 0.2319	0.05676 ± 0.2435	-0.02914 ± 0.2235	-0.01307 ± 0.2214	-0.03708 ± 0.2241	-0.0311 ± 0.22	-0.02778 ± 0.2259	-0.03543 ± 0.2234	-0.02159 ± 0.2264	0.01008 ± 0.2318	-0.03584 ± 0.2219	-0.02449 ± 0.2228	-0.006119 ± 0.2347	2.291e-54	2.594e-16	2.138e-37	4.579e-23	1.828e-33	0.3812	0.109	0.3578	5.982e-23	1.224e-23	0.0004438
Kunkle_ldak_Model45	0.04014 ± 0.2312	0.04542 ± 0.2287	0.03619 ± 0.2331	0.03446 ± 0.2311	0.04514 ± 0.2312	0.07175 ± 0.1508	0.005435 ± 0.244	-0.008905 ± 0.2081	0.02981 ± 0.2277	0.05008 ± 0.2305	0.05707 ± 0.242	-0.02858 ± 0.2222	-0.01255 ± 0.2202	-0.03651 ± 0.2228	-0.03053 ± 0.2187	-0.02723 ± 0.2246	-0.03563 ± 0.2222	-0.02158 ± 0.2251	0.009941 ± 0.2304	-0.03522 ± 0.2206	-0.02382 ± 0.2215	-0.005417 ± 0.2335	1.274e-54	2.164e-16	1.574e-37	3.292e-23	1.433e-33	0.3812	0.1074	0.3631	5.015e-23	1.071e-23	0.0004361
Kunkle_ldak_Model46	0.04068 ± 0.2298	0.046 ± 0.2273	0.0367 ± 0.2316	0.03505 ± 0.2297	0.04563 ± 0.2298	0.071 ± 0.1496	0.005503 ± 0.2424	-0.008368 ± 0.2066	0.03035 ± 0.2263	0.05063 ± 0.2291	0.05773 ± 0.2406	-0.02786 ± 0.2209	-0.01184 ± 0.2189	-0.03578 ± 0.2215	-0.02978 ± 0.2174	-0.02653 ± 0.2233	-0.03589 ± 0.2211	-0.02146 ± 0.2237	0.00993 ± 0.229	-0.03445 ± 0.2193	-0.02293 ± 0.2202	-0.004371 ± 0.2322	5.968e-55	1.644e-16	1.049e-37	2.289e-23	9.708e-34	0.4066	0.1069	0.3756	4.106e-23	8.76e-24	0.0004429
Kunkle_ldak_Model47	0.0414 ± 0.2284	0.04677 ± 0.2258	0.03738 ± 0.2302	0.03582 ± 0.2283	0.04632 ± 0.2283	0.071 ± 0.1485	0.005714 ± 0.2408	-0.007674 ± 0.2052	0.03107 ± 0.2249	0.05138 ± 0.2276	0.05854 ± 0.2391	-0.02697 ± 0.2196	-0.01096 ± 0.2175	-0.03487 ± 0.2202	-0.02886 ± 0.2161	-0.02565 ± 0.222	-0.03597 ± 0.22	-0.02118 ± 0.2223	0.01012 ± 0.2275	-0.03351 ± 0.218	-0.02185 ± 0.2188	-0.003113 ± 0.231	2.595e-55	1.209e-16	6.702e-38	1.541e-23	6.165e-34	0.4066	0.1037	0.3747	3.162e-23	7.329e-24	0.0004583
Kunkle_ldak_Model48	0.04226 ± 0.2269	0.04769 ± 0.2243	0.03821 ± 0.2287	0.03672 ± 0.2269	0.04714 ± 0.2268	0.07125 ± 0.1472	0.006007 ± 0.2392	-0.006832 ± 0.2037	0.0319 ± 0.2234	0.05228 ± 0.2262	0.05955 ± 0.2375	-0.02594 ± 0.2182	-0.009922 ± 0.2162	-0.03386 ± 0.2188	-0.02781 ± 0.2148	-0.02465 ± 0.2206	-0.03586 ± 0.2188	-0.02074 ± 0.2209	0.01045 ± 0.2259	-0.03247 ± 0.2167	-0.02062 ± 0.2175	-0.001705 ± 0.2297	1.122e-55	9.259e-17	4.247e-38	1.016e-23	3.83e-34	0.3918	0.104	0.3887	2.431e-23	6.267e-24	0.0004498
Kunkle_ldak_Model49	0.04325 ± 0.2254	0.04874 ± 0.2229	0.03914 ± 0.2273	0.03776 ± 0.2254	0.04808 ± 0.2253	0.072 ± 0.1458	0.006429 ± 0.2376	-0.005684 ± 0.2023	0.03287 ± 0.222	0.05328 ± 0.2247	0.06065 ± 0.236	-0.02482 ± 0.2169	-0.008784 ± 0.2148	-0.03274 ± 0.2175	-0.02666 ± 0.2134	-0.02355 ± 0.2193	-0.0356 ± 0.2175	-0.0202 ± 0.2195	0.01084 ± 0.2244	-0.03133 ± 0.2154	-0.01928 ± 0.2161	-0.0001457 ± 0.2285	4.53e-56	6.519e-17	2.685e-38	6.597e-24	2.232e-34	0.4047	0.1034	0.3999	1.79e-23	5.613e-24	0.0004651
Kunkle_ldak_Model50	0.04436 ± 0.224	0.04992 ± 0.2214	0.04019 ± 0.2258	0.03892 ± 0.224	0.04914 ± 0.2239	0.0725 ± 0.1445	0.00698 ± 0.2359	-0.004526 ± 0.2008	0.03396 ± 0.2206	0.05441 ± 0.2232	0.06192 ± 0.2344	-0.02358 ± 0.2156	-0.007521 ± 0.2135	-0.03152 ± 0.2162	-0.02539 ± 0.2121	-0.02233 ± 0.218	-0.03529 ± 0.2163	-0.01953 ± 0.2181	0.01139 ± 0.2228	-0.03008 ± 0.2141	-0.01784 ± 0.2147	0.00148 ± 0.2273	1.728e-56	4.518e-17	1.652e-38	4.268e-24	1.372e-34	0.4328	0.103	0.4029	1.281e-23	4.927e-24	0.0004518
Kunkle_ldak_Model51	0.04554 ± 0.2225	0.05118 ± 0.2199	0.04131 ± 0.2243	0.04015 ± 0.2226	0.05027 ± 0.2223	0.0735 ± 0.1429	0.007551 ± 0.2344	-0.003253 ± 0.1992	0.03514 ± 0.2191	0.05562 ± 0.2217	0.06316 ± 0.2329	-0.02227 ± 0.2143	-0.006174 ± 0.2121	-0.03022 ± 0.2149	-0.02405 ± 0.2108	-0.02104 ± 0.2167	-0.0346 ± 0.2151	-0.01877 ± 0.2167	0.01186 ± 0.2212	-0.02875 ± 0.2128	-0.01633 ± 0.2134	0.003242 ± 0.226	6.868e-57	3.281e-17	1.047e-38	2.747e-24	8.54e-35	0.4328	0.1029	0.4201	9.642e-24	3.979e-24	0.0004775
Kunkle_ldak_Model52	0.04683 ± 0.221	0.05254 ± 0.2184	0.04255 ± 0.2229	0.04149 ± 0.2211	0.05152 ± 0.2208	0.07475 ± 0.1419	0.008306 ± 0.2327	-0.001916 ± 0.1977	0.03642 ± 0.2177	0.05694 ± 0.2202	0.06455 ± 0.2313	-0.02086 ± 0.213	-0.004725 ± 0.2108	-0.02883 ± 0.2136	-0.0226 ± 0.2095	-0.01966 ± 0.2154	-0.03409 ± 0.2139	-0.0179 ± 0.2153	0.01254 ± 0.2196	-0.02733 ± 0.2116	-0.01472 ± 0.2121	0.005046 ± 0.2248	2.512e-57	2.365e-17	6.252e-39	1.697e-24	4.975e-35	0.4328	0.1016	0.4328	6.941e-24	3.201e-24	0.0005065
Kunkle_ldak_Model53	0.04816 ± 0.2196	0.05395 ± 0.2169	0.04384 ± 0.2214	0.04288 ± 0.2197	0.05281 ± 0.2193	0.07625 ± 0.1408	0.009061 ± 0.231	-0.0005053 ± 0.1962	0.03777 ± 0.2163	0.0583 ± 0.2188	0.06593 ± 0.2297	-0.01941 ± 0.2117	-0.003231 ± 0.2095	-0.0274 ± 0.2123	-0.02111 ± 0.2082	-0.01823 ± 0.2141	-0.03351 ± 0.2128	-0.01698 ± 0.214	0.01318 ± 0.2179	-0.02585 ± 0.2104	-0.01307 ± 0.2108	0.006881 ± 0.2237	9.743e-58	1.657e-17	3.872e-39	1.055e-24	3.073e-35	0.4328	0.1031	0.4346	5.142e-24	2.406e-24	0.0005516
Kunkle_ldak_Model54	0.04958 ± 0.2182	0.05545 ± 0.2155	0.04519 ± 0.2201	0.04437 ± 0.2184	0.05417 ± 0.2179	0.078 ± 0.1395	0.009823 ± 0.2295	0.0009684 ± 0.1947	0.03922 ± 0.2149	0.05974 ± 0.2174	0.06738 ± 0.2281	-0.01787 ± 0.2105	-0.001644 ± 0.2082	-0.02589 ± 0.2111	-0.01955 ± 0.2069	-0.01671 ± 0.2129	-0.03269 ± 0.2117	-0.01602 ± 0.2126	0.01381 ± 0.2164	-0.02428 ± 0.2092	-0.01136 ± 0.2095	0.008818 ± 0.2225	3.837e-58	1.172e-17	2.41e-39	6.417e-25	2.043e-35	0.4047	0.1045	0.4587	3.794e-24	1.981e-24	0.0005936
Kunkle_ldak_Model55	0.04013 ± 0.2307	0.04539 ± 0.2282	0.03619 ± 0.2325	0.03447 ± 0.2306	0.0451 ± 0.2307	0.0715 ± 0.1504	0.005429 ± 0.2434	-0.008874 ± 0.2077	0.02983 ± 0.2272	0.05005 ± 0.23	0.057 ± 0.2415	-0.02847 ± 0.2217	-0.01246 ± 0.2197	-0.03637 ± 0.2223	-0.0304 ± 0.2183	-0.02713 ± 0.2241	-0.03577 ± 0.2219	-0.02156 ± 0.2246	0.009823 ± 0.2299	-0.03507 ± 0.2201	-0.0237 ± 0.221	-0.005338 ± 0.2329	1.147e-54	2.12e-16	1.437e-37	3.148e-23	1.354e-33	0.3812	0.1071	0.3636	4.898e-23	1.017e-23	0.0004353
Kunkle_ldak_Model56	0.04068 ± 0.2291	0.04598 ± 0.2265	0.03671 ± 0.2309	0.03506 ± 0.229	0.04561 ± 0.2291	0.07075 ± 0.1491	0.005449 ± 0.2416	-0.008326 ± 0.206	0.0304 ± 0.2256	0.0506 ± 0.2284	0.05764 ± 0.2398	-0.02768 ± 0.2202	-0.01171 ± 0.2182	-0.03557 ± 0.2208	-0.02959 ± 0.2168	-0.02636 ± 0.2226	-0.03603 ± 0.2204	-0.02146 ± 0.223	0.009833 ± 0.2282	-0.03422 ± 0.2186	-0.02273 ± 0.2195	-0.004238 ± 0.2315	5.433e-55	1.611e-16	9.77e-38	2.206e-23	9.068e-34	0.4066	0.1064	0.3751	3.931e-23	8.659e-24	0.0004455
Kunkle_ldak_Model57	0.04144 ± 0.2275	0.04679 ± 0.2249	0.03743 ± 0.2293	0.03589 ± 0.2274	0.04632 ± 0.2274	0.07025 ± 0.1477	0.005599 ± 0.2399	-0.007558 ± 0.2043	0.03116 ± 0.224	0.05138 ± 0.2267	0.05855 ± 0.2381	-0.02672 ± 0.2187	-0.01076 ± 0.2167	-0.03461 ± 0.2193	-0.0286 ± 0.2152	-0.02542 ± 0.2211	-0.03614 ± 0.2192	-0.02117 ± 0.2214	0.009984 ± 0.2265	-0.03322 ± 0.2171	-0.02158 ± 0.218	-0.002897 ± 0.2301	2.087e-55	1.14e-16	5.81e-38	1.387e-23	5.538e-34	0.4066	0.1045	0.3772	2.892e-23	7.188e-24	0.0004518
Kunkle_ldak_Model58	0.04232 ± 0.2258	0.04775 ± 0.2233	0.03825 ± 0.2276	0.03681 ± 0.2258	0.04716 ± 0.2257	0.0705 ± 0.1459	0.005918 ± 0.2381	-0.006632 ± 0.2028	0.03203 ± 0.2224	0.05228 ± 0.2251	0.05956 ± 0.2364	-0.02565 ± 0.2172	-0.009685 ± 0.2151	-0.03353 ± 0.2178	-0.0275 ± 0.2137	-0.02436 ± 0.2196	-0.03609 ± 0.2177	-0.02074 ± 0.2199	0.01028 ± 0.2248	-0.03212 ± 0.2157	-0.02028 ± 0.2164	-0.001411 ± 0.2287	8.425e-56	8.043e-17	3.811e-38	8.7e-24	3.271e-34	0.4066	0.1027	0.3942	2.201e-23	6.12e-24	0.0004452
Kunkle_ldak_Model59	0.04332 ± 0.2242	0.04882 ± 0.2216	0.03921 ± 0.226	0.03787 ± 0.2242	0.04812 ± 0.2241	0.071 ± 0.1446	0.006313 ± 0.2363	-0.005579 ± 0.2011	0.03302 ± 0.2207	0.05332 ± 0.2234	0.0607 ± 0.2347	-0.02446 ± 0.2157	-0.008483 ± 0.2136	-0.03235 ± 0.2163	-0.02628 ± 0.2122	-0.02319 ± 0.2181	-0.03574 ± 0.2165	-0.02017 ± 0.2183	0.01073 ± 0.2231	-0.0309 ± 0.2142	-0.01888 ± 0.2149	0.0001954 ± 0.2273	3.284e-56	5.748e-17	2.305e-38	5.606e-24	1.947e-34	0.4328	0.1038	0.3999	1.625e-23	5.385e-24	0.0004554
Kunkle_ldak_Model60	0.04443 ± 0.2225	0.05 ± 0.22	0.04026 ± 0.2243	0.03904 ± 0.2226	0.04917 ± 0.2224	0.07175 ± 0.1431	0.006864 ± 0.2344	-0.004389 ± 0.1994	0.03411 ± 0.2192	0.05445 ± 0.2218	0.06192 ± 0.2329	-0.02317 ± 0.2142	-0.007178 ± 0.2121	-0.03108 ± 0.2148	-0.02496 ± 0.2107	-0.02194 ± 0.2166	-0.03534 ± 0.2151	-0.0195 ± 0.2167	0.0112 ± 0.2214	-0.0296 ± 0.2128	-0.01739 ± 0.2134	0.00193 ± 0.2259	1.236e-56	4.013e-17	1.386e-38	3.664e-24	1.136e-34	0.4328	0.1021	0.4117	1.158e-23	4.724e-24	0.0004559
Kunkle_ldak_Model61	0.04562 ± 0.2209	0.05127 ± 0.2183	0.04139 ± 0.2227	0.04029 ± 0.221	0.05031 ± 0.2207	0.07275 ± 0.1415	0.007503 ± 0.2327	-0.003021 ± 0.1977	0.03531 ± 0.2176	0.05566 ± 0.2201	0.06319 ± 0.2312	-0.02183 ± 0.2128	-0.005813 ± 0.2107	-0.02975 ± 0.2133	-0.02359 ± 0.2093	-0.02062 ± 0.2151	-0.03494 ± 0.2137	-0.01876 ± 0.2152	0.01176 ± 0.2196	-0.02824 ± 0.2113	-0.01584 ± 0.2119	0.003685 ± 0.2245	4.299e-57	2.793e-17	8.305e-39	2.223e-24	6.646e-35	0.4179	0.1013	0.4269	8.343e-24	3.65e-24	0.0004763
Kunkle_ldak_Model62	0.0469 ± 0.2193	0.05261 ± 0.2167	0.04262 ± 0.2211	0.04162 ± 0.2194	0.05154 ± 0.2191	0.07375 ± 0.1407	0.008231 ± 0.2309	-0.001737 ± 0.196	0.03659 ± 0.216	0.05695 ± 0.2185	0.06456 ± 0.2295	-0.02041 ± 0.2113	-0.004356 ± 0.2092	-0.02834 ± 0.2119	-0.02213 ± 0.2078	-0.01921 ± 0.2137	-0.03434 ± 0.2124	-0.01793 ± 0.2136	0.01224 ± 0.2179	-0.02678 ± 0.2099	-0.01421 ± 0.2104	0.0055 ± 0.2232	1.559e-57	2.055e-17	4.698e-39	1.282e-24	3.967e-35	0.4179	0.09989	0.4369	6.186e-24	2.936e-24	0.0005026
Kunkle_ldak_Model63	0.0482 ± 0.2177	0.05399 ± 0.2151	0.04386 ± 0.2195	0.04299 ± 0.2179	0.05278 ± 0.2174	0.075 ± 0.1391	0.008891 ± 0.2291	-0.0003474 ± 0.1943	0.03792 ± 0.2144	0.05827 ± 0.2169	0.06588 ± 0.2277	-0.01894 ± 0.2099	-0.002862 ± 0.2077	-0.02689 ± 0.2105	-0.02063 ± 0.2064	-0.01777 ± 0.2123	-0.03377 ± 0.2111	-0.01705 ± 0.2121	0.01285 ± 0.2161	-0.02528 ± 0.2086	-0.01256 ± 0.209	0.007328 ± 0.2218	5.844e-58	1.319e-17	3.073e-39	7.992e-25	2.478e-35	0.4178	0.1015	0.4479	4.577e-24	2.268e-24	0.0005474
Kunkle_ldak_Model64	0.04955 ± 0.2161	0.0554 ± 0.2135	0.04517 ± 0.218	0.04441 ± 0.2164	0.05406 ± 0.2158	0.0765 ± 0.1381	0.009558 ± 0.2274	0.001053 ± 0.1927	0.03932 ± 0.2129	0.05964 ± 0.2153	0.06723 ± 0.226	-0.01744 ± 0.2085	-0.001305 ± 0.2063	-0.02541 ± 0.2092	-0.01908 ± 0.205	-0.0163 ± 0.2109	-0.03311 ± 0.21	-0.01617 ± 0.2106	0.01334 ± 0.2144	-0.02373 ± 0.2072	-0.01086 ± 0.2076	0.009169 ± 0.2205	2.293e-58	9.614e-18	1.821e-39	4.91e-25	1.639e-35	0.4328	0.1031	0.4681	3.258e-24	1.878e-24	0.0005921
Kunkle_ldak_Model65	0.05095 ± 0.2146	0.05687 ± 0.2119	0.04653 ± 0.2165	0.04589 ± 0.2149	0.05541 ± 0.2142	0.07825 ± 0.1369	0.01032 ± 0.2257	0.002558 ± 0.1912	0.04079 ± 0.2114	0.06105 ± 0.2138	0.06858 ± 0.2244	-0.01589 ± 0.2072	0.0002736 ± 0.2049	-0.02388 ± 0.2078	-0.0175 ± 0.2037	-0.01477 ± 0.2096	-0.03254 ± 0.2087	-0.01525 ± 0.2092	0.01384 ± 0.2127	-0.02211 ± 0.2059	-0.009142 ± 0.2062	0.01102 ± 0.2193	8.329e-59	6.38e-18	1.106e-39	2.739e-25	1.069e-35	0.3812	0.1032	0.4977	2.289e-24	1.454e-24	0.0006415
Kunkle_ldak_Model66	0.04069 ± 0.2281	0.04599 ± 0.2256	0.03673 ± 0.2299	0.03511 ± 0.228	0.0456 ± 0.2281	0.0705 ± 0.1481	0.005333 ± 0.2406	-0.008284 ± 0.2051	0.03048 ± 0.2246	0.05059 ± 0.2274	0.05763 ± 0.2388	-0.02743 ± 0.2193	-0.0115 ± 0.2173	-0.0353 ± 0.2199	-0.02932 ± 0.2158	-0.02612 ± 0.2216	-0.03611 ± 0.2196	-0.02144 ± 0.2221	0.00971 ± 0.2273	-0.03392 ± 0.2177	-0.02246 ± 0.2186	-0.00402 ± 0.2306	4.514e-55	1.513e-16	8.775e-38	1.998e-23	8.315e-34	0.4066	0.1064	0.3756	3.726e-23	8.267e-24	0.0004426
Kunkle_ldak_Model67	0.04149 ± 0.2263	0.04684 ± 0.2237	0.03749 ± 0.228	0.03598 ± 0.2262	0.04634 ± 0.2262	0.07 ± 0.1467	0.005592 ± 0.2386	-0.007526 ± 0.2033	0.03129 ± 0.2228	0.0514 ± 0.2255	0.05854 ± 0.2369	-0.02638 ± 0.2175	-0.01047 ± 0.2155	-0.03423 ± 0.2181	-0.02824 ± 0.2141	-0.02509 ± 0.2199	-0.03631 ± 0.2181	-0.02115 ± 0.2202	0.009882 ± 0.2253	-0.03281 ± 0.216	-0.0212 ± 0.2168	-0.00254 ± 0.2289	1.649e-55	1.074e-16	5.079e-38	1.222e-23	4.861e-34	0.4066	0.1031	0.3806	2.688e-23	6.936e-24	0.0004533
Kunkle_ldak_Model68	0.04242 ± 0.2244	0.04783 ± 0.2218	0.03837 ± 0.2261	0.03695 ± 0.2243	0.04722 ± 0.2243	0.07 ± 0.145	0.005837 ± 0.2365	-0.006463 ± 0.2014	0.03221 ± 0.2209	0.05235 ± 0.2236	0.05958 ± 0.2349	-0.02521 ± 0.2158	-0.009314 ± 0.2138	-0.03307 ± 0.2164	-0.02705 ± 0.2124	-0.02394 ± 0.2182	-0.03617 ± 0.2165	-0.0207 ± 0.2185	0.01016 ± 0.2233	-0.03161 ± 0.2143	-0.0198 ± 0.215	-0.0009404 ± 0.2273	5.958e-56	7.387e-17	2.998e-38	7.289e-24	2.691e-34	0.4066	0.1021	0.3973	1.967e-23	6.004e-24	0.0004533
Kunkle_ldak_Model69	0.04346 ± 0.2225	0.04895 ± 0.22	0.03936 ± 0.2243	0.03806 ± 0.2225	0.04821 ± 0.2224	0.07 ± 0.1434	0.006259 ± 0.2344	-0.005337 ± 0.1995	0.03325 ± 0.2191	0.05341 ± 0.2217	0.06079 ± 0.2329	-0.02394 ± 0.2141	-0.008037 ± 0.2121	-0.0318 ± 0.2147	-0.02574 ± 0.2107	-0.0227 ± 0.2164	-0.03606 ± 0.2149	-0.02013 ± 0.2166	0.01057 ± 0.2215	-0.03031 ± 0.2126	-0.0183 ± 0.2133	0.0007748 ± 0.2257	2.069e-56	5.022e-17	1.734e-38	4.6e-24	1.501e-34	0.4328	0.1018	0.4033	1.376e-23	5.098e-24	0.0004527
Kunkle_ldak_Model70	0.04459 ± 0.2206	0.05015 ± 0.2181	0.04043 ± 0.2224	0.03926 ± 0.2207	0.04928 ± 0.2205	0.071 ± 0.1418	0.00683 ± 0.2324	-0.004105 ± 0.1976	0.03437 ± 0.2173	0.05456 ± 0.2199	0.06202 ± 0.231	-0.0226 ± 0.2124	-0.006682 ± 0.2104	-0.03046 ± 0.213	-0.02436 ± 0.209	-0.02137 ± 0.2148	-0.03549 ± 0.2134	-0.01946 ± 0.2149	0.01105 ± 0.2195	-0.02892 ± 0.211	-0.01673 ± 0.2116	0.002543 ± 0.2241	7.452e-57	3.351e-17	1.067e-38	2.855e-24	8.758e-35	0.4179	0.1001	0.4183	1.012e-23	4.284e-24	0.0004571
Kunkle_ldak_Model71	0.04579 ± 0.2188	0.05143 ± 0.2162	0.04157 ± 0.2206	0.04052 ± 0.2189	0.05043 ± 0.2186	0.0715 ± 0.14	0.007361 ± 0.2304	-0.002789 ± 0.1957	0.03558 ± 0.2155	0.05578 ± 0.218	0.06329 ± 0.229	-0.0212 ± 0.2108	-0.005282 ± 0.2087	-0.02907 ± 0.2113	-0.02293 ± 0.2073	-0.02 ± 0.2131	-0.03506 ± 0.2118	-0.0187 ± 0.2131	0.01152 ± 0.2175	-0.02749 ± 0.2094	-0.01513 ± 0.2099	0.004315 ± 0.2225	2.424e-57	2.285e-17	5.917e-39	1.661e-24	4.853e-35	0.4179	0.1006	0.4369	7.179e-24	3.229e-24	0.0004769
Kunkle_ldak_Model72	0.04703 ± 0.217	0.05273 ± 0.2144	0.04276 ± 0.2188	0.04183 ± 0.2171	0.0516 ± 0.2168	0.073 ± 0.1387	0.008007 ± 0.2284	-0.001411 ± 0.1937	0.03685 ± 0.2137	0.05703 ± 0.2162	0.06455 ± 0.2271	-0.01976 ± 0.2091	-0.003806 ± 0.207	-0.02764 ± 0.2097	-0.02146 ± 0.2057	-0.01858 ± 0.2115	-0.03466 ± 0.2104	-0.01792 ± 0.2114	0.01199 ± 0.2156	-0.02601 ± 0.2078	-0.01348 ± 0.2082	0.006159 ± 0.221	8.602e-58	1.592e-17	3.474e-39	9.298e-25	2.965e-35	0.4328	0.09998	0.4433	5.258e-24	2.634e-24	0.0005127
Kunkle_ldak_Model73	0.04829 ± 0.2152	0.05407 ± 0.2126	0.04397 ± 0.217	0.04318 ± 0.2154	0.05279 ± 0.2149	0.074 ± 0.1373	0.008639 ± 0.2265	-0.0001263 ± 0.1919	0.03818 ± 0.212	0.05829 ± 0.2144	0.06584 ± 0.2252	-0.01828 ± 0.2076	-0.002307 ± 0.2054	-0.02618 ± 0.2082	-0.01994 ± 0.2041	-0.01714 ± 0.2099	-0.03403 ± 0.2089	-0.01709 ± 0.2097	0.01242 ± 0.2137	-0.02447 ± 0.2062	-0.01183 ± 0.2066	0.00795 ± 0.2195	3.143e-58	1.111e-17	2.098e-39	5.605e-25	1.952e-35	0.4328	0.1015	0.4644	3.788e-24	2.106e-24	0.0005519
Kunkle_ldak_Model74	0.04959 ± 0.2135	0.05543 ± 0.2109	0.04521 ± 0.2153	0.04455 ± 0.2138	0.05402 ± 0.2132	0.07525 ± 0.1358	0.009238 ± 0.2246	0.001221 ± 0.1901	0.03955 ± 0.2103	0.05959 ± 0.2127	0.06706 ± 0.2233	-0.0168 ± 0.206	-0.0007883 ± 0.2038	-0.02471 ± 0.2066	-0.01842 ± 0.2026	-0.01568 ± 0.2084	-0.03366 ± 0.2076	-0.01631 ± 0.208	0.01278 ± 0.2118	-0.0229 ± 0.2048	-0.01017 ± 0.2051	0.009738 ± 0.2181	1.16e-58	7.4e-18	1.264e-39	3.343e-25	1.232e-35	0.4066	0.1031	0.4908	2.777e-24	1.658e-24	0.0006134
Kunkle_ldak_Model75	0.05088 ± 0.2118	0.05678 ± 0.2092	0.04647 ± 0.2137	0.04594 ± 0.2121	0.05523 ± 0.2114	0.07625 ± 0.1346	0.009823 ± 0.2228	0.002537 ± 0.1884	0.04098 ± 0.2087	0.06087 ± 0.2111	0.06824 ± 0.2214	-0.01532 ± 0.2046	0.0007094 ± 0.2023	-0.02324 ± 0.2052	-0.01691 ± 0.2011	-0.01422 ± 0.2069	-0.03323 ± 0.2063	-0.01558 ± 0.2065	0.01302 ± 0.21	-0.02131 ± 0.2033	-0.008538 ± 0.2036	0.01141 ± 0.2166	4.243e-59	5.144e-18	7.251e-40	1.794e-25	8.628e-36	0.3812	0.1023	0.5165	1.868e-24	1.359e-24	0.0006459
Kunkle_ldak_Model76	0.05213 ± 0.2102	0.05805 ± 0.2075	0.04769 ± 0.2121	0.04729 ± 0.2106	0.05638 ± 0.2098	0.07725 ± 0.1335	0.01022 ± 0.2211	0.003642 ± 0.1867	0.04239 ± 0.2071	0.0621 ± 0.2095	0.06927 ± 0.2196	-0.0139 ± 0.2031	0.002182 ± 0.2009	-0.02184 ± 0.2038	-0.01545 ± 0.1997	-0.01283 ± 0.2055	-0.03317 ± 0.205	-0.01497 ± 0.2049	0.01303 ± 0.2082	-0.01974 ± 0.202	-0.007 ± 0.2021	0.01299 ± 0.2152	1.699e-59	4.051e-18	4.184e-40	1.025e-25	6.202e-36	0.3812	0.1031	0.5554	1.304e-24	1.106e-24	0.0007055
Kunkle_ldak_Model77	0.04159 ± 0.2246	0.04693 ± 0.2221	0.03759 ± 0.2263	0.03612 ± 0.2245	0.0464 ± 0.2245	0.06875 ± 0.1451	0.005395 ± 0.2367	-0.007295 ± 0.2016	0.03149 ± 0.2211	0.05145 ± 0.2238	0.05856 ± 0.2351	-0.02589 ± 0.2159	-0.01006 ± 0.2139	-0.03371 ± 0.2165	-0.02774 ± 0.2125	-0.02461 ± 0.2183	-0.03643 ± 0.2166	-0.02111 ± 0.2186	0.009715 ± 0.2236	-0.03224 ± 0.2144	-0.02065 ± 0.2152	-0.002036 ± 0.2273	1.116e-55	9.465e-17	4.124e-38	1.004e-23	3.957e-34	0.4066	0.1023	0.3899	2.368e-23	6.524e-24	0.0004504
Kunkle_ldak_Model78	0.04258 ± 0.2224	0.04798 ± 0.2199	0.03853 ± 0.2241	0.03718 ± 0.2223	0.04732 ± 0.2223	0.06875 ± 0.1434	0.005707 ± 0.2343	-0.006158 ± 0.1995	0.03247 ± 0.2189	0.05246 ± 0.2216	0.05969 ± 0.2328	-0.02459 ± 0.2139	-0.008788 ± 0.2119	-0.0324 ± 0.2145	-0.0264 ± 0.2105	-0.02334 ± 0.2162	-0.0364 ± 0.2148	-0.02062 ± 0.2165	0.01001 ± 0.2213	-0.03089 ± 0.2124	-0.0191 ± 0.2131	-0.0003146 ± 0.2254	3.759e-56	6.344e-17	2.307e-38	5.78e-24	2.144e-34	0.4328	0.1013	0.4012	1.7e-23	5.702e-24	0.0004469
Kunkle_ldak_Model79	0.04367 ± 0.2202	0.04915 ± 0.2177	0.03956 ± 0.2219	0.03835 ± 0.2202	0.04834 ± 0.22	0.0695 ± 0.1414	0.006184 ± 0.232	-0.004958 ± 0.1973	0.03357 ± 0.2168	0.05355 ± 0.2194	0.06092 ± 0.2305	-0.02321 ± 0.2119	-0.007406 ± 0.2099	-0.03102 ± 0.2125	-0.02498 ± 0.2085	-0.02199 ± 0.2142	-0.03609 ± 0.2128	-0.02002 ± 0.2144	0.0104 ± 0.2191	-0.02947 ± 0.2104	-0.01748 ± 0.2111	0.001546 ± 0.2235	1.195e-56	4.087e-17	1.32e-38	3.465e-24	1.188e-34	0.4328	0.1017	0.413	1.183e-23	4.791e-24	0.0004554
Kunkle_ldak_Model80	0.04483 ± 0.218	0.0504 ± 0.2156	0.04066 ± 0.2198	0.03958 ± 0.2181	0.04944 ± 0.2179	0.06975 ± 0.1396	0.006721 ± 0.2296	-0.003716 ± 0.1951	0.03474 ± 0.2147	0.05474 ± 0.2173	0.06216 ± 0.2283	-0.02178 ± 0.21	-0.005981 ± 0.2079	-0.02959 ± 0.2105	-0.02352 ± 0.2065	-0.02058 ± 0.2123	-0.03571 ± 0.2111	-0.01932 ± 0.2123	0.01079 ± 0.2169	-0.02798 ± 0.2085	-0.01582 ± 0.2091	0.003404 ± 0.2217	3.719e-57	2.637e-17	7.379e-39	2.022e-24	6.247e-35	0.4178	0.09908	0.4269	8.392e-24	3.742e-24	0.0004604
Kunkle_ldak_Model81	0.04603 ± 0.216	0.05166 ± 0.2134	0.04182 ± 0.2177	0.04085 ± 0.2161	0.05058 ± 0.2157	0.07025 ± 0.1378	0.007211 ± 0.2274	-0.002379 ± 0.1929	0.03599 ± 0.2126	0.05594 ± 0.2152	0.06338 ± 0.226	-0.02031 ± 0.2081	-0.004507 ± 0.206	-0.02812 ± 0.2086	-0.02201 ± 0.2047	-0.01914 ± 0.2104	-0.03531 ± 0.2092	-0.01859 ± 0.2103	0.0112 ± 0.2147	-0.02645 ± 0.2067	-0.01414 ± 0.2072	0.005219 ± 0.2199	1.192e-57	1.819e-17	3.999e-39	1.094e-24	3.559e-35	0.4178	0.09914	0.4493	5.918e-24	2.933e-24	0.0004751
Kunkle_ldak_Model82	0.04722 ± 0.2139	0.05292 ± 0.2114	0.04295 ± 0.2157	0.04214 ± 0.2141	0.05169 ± 0.2137	0.07125 ± 0.1363	0.007748 ± 0.2251	-0.001053 ± 0.1908	0.03726 ± 0.2106	0.05712 ± 0.2132	0.06456 ± 0.2239	-0.01886 ± 0.2062	-0.003047 ± 0.2041	-0.02668 ± 0.2068	-0.02053 ± 0.2028	-0.01771 ± 0.2085	-0.03497 ± 0.2076	-0.01789 ± 0.2084	0.01151 ± 0.2126	-0.02491 ± 0.2049	-0.01251 ± 0.2053	0.007 ± 0.2181	3.781e-58	1.192e-17	2.225e-39	6.024e-25	2.219e-35	0.4328	0.09977	0.4601	4.149e-24	2.157e-24	0.0005323
Kunkle_ldak_Model83	0.04843 ± 0.2119	0.05419 ± 0.2094	0.04412 ± 0.2137	0.04344 ± 0.2122	0.05282 ± 0.2116	0.072 ± 0.1345	0.008279 ± 0.223	0.0001368 ± 0.1887	0.03857 ± 0.2087	0.05833 ± 0.2112	0.0657 ± 0.2217	-0.01741 ± 0.2044	-0.001581 ± 0.2023	-0.02524 ± 0.205	-0.01904 ± 0.2011	-0.01629 ± 0.2067	-0.0346 ± 0.2059	-0.01721 ± 0.2065	0.01174 ± 0.2104	-0.02336 ± 0.2031	-0.0109 ± 0.2035	0.008685 ± 0.2164	1.275e-58	8.045e-18	1.252e-39	3.322e-25	1.369e-35	0.3918	0.1016	0.4884	2.925e-24	1.692e-24	0.0005773
Kunkle_ldak_Model84	0.04961 ± 0.21	0.05541 ± 0.2075	0.04526 ± 0.2118	0.04473 ± 0.2103	0.0539 ± 0.2097	0.073 ± 0.1332	0.008667 ± 0.221	0.001242 ± 0.1867	0.03992 ± 0.2068	0.05949 ± 0.2093	0.06666 ± 0.2196	-0.01599 ± 0.2027	-0.0001281 ± 0.2006	-0.02382 ± 0.2033	-0.01757 ± 0.1994	-0.01489 ± 0.205	-0.03449 ± 0.2044	-0.01664 ± 0.2046	0.01176 ± 0.2084	-0.02179 ± 0.2015	-0.009311 ± 0.2018	0.01031 ± 0.2148	4.676e-59	5.818e-18	6.923e-40	1.767e-25	9.858e-36	0.3917	0.1004	0.5231	2.026e-24	1.405e-24	0.0006508
Kunkle_ldak_Model85	0.05068 ± 0.2082	0.05652 ± 0.2056	0.04631 ± 0.21	0.04593 ± 0.2085	0.05486 ± 0.2078	0.0735 ± 0.1316	0.008803 ± 0.2191	0.002137 ± 0.1848	0.04123 ± 0.205	0.06051 ± 0.2075	0.06745 ± 0.2176	-0.01467 ± 0.2011	0.001195 ± 0.1989	-0.02251 ± 0.2017	-0.01623 ± 0.1977	-0.01359 ± 0.2034	-0.03474 ± 0.2031	-0.01631 ± 0.2029	0.01151 ± 0.2064	-0.02027 ± 0.1999	-0.007901 ± 0.2001	0.01169 ± 0.2132	1.741e-59	4.089e-18	4.038e-40	9.255e-26	7.022e-36	0.3791	0.1034	0.5486	1.358e-24	1.078e-24	0.0006753
Kunkle_ldak_Model86	0.05162 ± 0.2064	0.05745 ± 0.2038	0.04725 ± 0.2082	0.04701 ± 0.2069	0.05566 ± 0.2059	0.07375 ± 0.1305	0.008707 ± 0.2173	0.002695 ± 0.183	0.04247 ± 0.2033	0.0614 ± 0.2057	0.068 ± 0.2157	-0.01349 ± 0.1995	0.002386 ± 0.1973	-0.02133 ± 0.2002	-0.015 ± 0.1962	-0.01244 ± 0.2018	-0.03543 ± 0.202	-0.01619 ± 0.2012	0.01081 ± 0.2046	-0.01882 ± 0.1984	-0.006647 ± 0.1985	0.0128 ± 0.2116	7.709e-60	3.134e-18	2.448e-40	4.949e-26	5.828e-36	0.3918	0.1041	0.586	9.648e-25	9.633e-25	0.0007175
Kunkle_ldak_Model87	0.05243 ± 0.2048	0.05826 ± 0.2022	0.04807 ± 0.2066	0.04801 ± 0.2053	0.05632 ± 0.2043	0.0735 ± 0.1292	0.008279 ± 0.2156	0.003074 ± 0.1813	0.0437 ± 0.2017	0.06215 ± 0.2041	0.06825 ± 0.2138	-0.01243 ± 0.1981	0.00345 ± 0.1959	-0.02028 ± 0.1988	-0.01391 ± 0.1949	-0.01141 ± 0.2003	-0.03649 ± 0.2009	-0.01641 ± 0.1997	0.009747 ± 0.2028	-0.01743 ± 0.1971	-0.005553 ± 0.197	0.01366 ± 0.2102	3.711e-60	2.386e-18	1.682e-40	2.331e-26	6.165e-36	0.3917	0.1042	0.6288	7.558e-25	8.069e-25	0.0008029
Kunkle_ldak_Model88	0.04282 ± 0.2194	0.04822 ± 0.2169	0.03878 ± 0.2211	0.03752 ± 0.2194	0.04748 ± 0.2193	0.06775 ± 0.1411	0.005612 ± 0.2312	-0.005726 ± 0.1966	0.03287 ± 0.216	0.05262 ± 0.2187	0.05984 ± 0.2298	-0.02368 ± 0.2111	-0.007996 ± 0.2091	-0.03143 ± 0.2116	-0.02545 ± 0.2077	-0.02245 ± 0.2134	-0.03654 ± 0.2121	-0.02047 ± 0.2136	0.009801 ± 0.2184	-0.02983 ± 0.2096	-0.01808 ± 0.2103	0.0006225 ± 0.2226	1.813e-56	4.874e-17	1.578e-38	4.062e-24	1.498e-34	0.4179	0.1031	0.4051	1.349e-23	5.173e-24	0.0004423
Kunkle_ldak_Model89	0.04398 ± 0.2168	0.04946 ± 0.2144	0.03987 ± 0.2186	0.03877 ± 0.2169	0.04856 ± 0.2167	0.06775 ± 0.1388	0.006068 ± 0.2284	-0.004389 ± 0.1941	0.03406 ± 0.2134	0.05378 ± 0.2161	0.06105 ± 0.2271	-0.02217 ± 0.2087	-0.006514 ± 0.2067	-0.0299 ± 0.2093	-0.0239 ± 0.2054	-0.02097 ± 0.211	-0.03631 ± 0.2099	-0.01982 ± 0.2111	0.01013 ± 0.2158	-0.02824 ± 0.2073	-0.01634 ± 0.2079	0.00257 ± 0.2204	4.79e-57	2.966e-17	7.942e-39	2.204e-24	7.469e-35	0.4328	0.1005	0.4237	8.883e-24	3.871e-24	0.0004384
Kunkle_ldak_Model90	0.04513 ± 0.2143	0.05068 ± 0.2119	0.04097 ± 0.2161	0.04002 ± 0.2144	0.04962 ± 0.2141	0.06825 ± 0.1365	0.006517 ± 0.2257	-0.003232 ± 0.1915	0.03529 ± 0.211	0.05491 ± 0.2136	0.06223 ± 0.2244	-0.02065 ± 0.2064	-0.00501 ± 0.2044	-0.02838 ± 0.207	-0.02235 ± 0.2031	-0.01948 ± 0.2087	-0.03606 ± 0.2077	-0.01917 ± 0.2087	0.01039 ± 0.2132	-0.02664 ± 0.2051	-0.01459 ± 0.2056	0.004483 ± 0.2182	1.376e-57	1.955e-17	4.155e-39	1.09e-24	4.308e-35	0.4179	0.09851	0.4452	6.139e-24	2.999e-24	0.0004592
Kunkle_ldak_Model91	0.0463 ± 0.2119	0.05192 ± 0.2095	0.0421 ± 0.2136	0.04128 ± 0.2121	0.05072 ± 0.2117	0.0685 ± 0.1347	0.006959 ± 0.2231	-0.001905 ± 0.1891	0.03655 ± 0.2086	0.05608 ± 0.2112	0.06339 ± 0.2218	-0.01912 ± 0.2042	-0.003489 ± 0.2022	-0.02685 ± 0.2048	-0.02078 ± 0.2009	-0.01798 ± 0.2065	-0.03577 ± 0.2056	-0.01852 ± 0.2064	0.01062 ± 0.2107	-0.02501 ± 0.2029	-0.01287 ± 0.2034	0.006341 ± 0.2161	4.154e-58	1.311e-17	2.219e-39	6.036e-25	2.346e-35	0.4328	0.09775	0.4568	4.395e-24	2.326e-24	0.0004946
Kunkle_ldak_Model92	0.0474 ± 0.2096	0.05306 ± 0.2071	0.04316 ± 0.2113	0.04249 ± 0.2098	0.05171 ± 0.2093	0.069 ± 0.1324	0.007279 ± 0.2206	-0.0008842 ± 0.1866	0.03781 ± 0.2063	0.05715 ± 0.2089	0.06432 ± 0.2193	-0.0177 ± 0.2021	-0.002074 ± 0.2001	-0.02542 ± 0.2027	-0.01932 ± 0.1988	-0.01658 ± 0.2044	-0.03571 ± 0.2038	-0.01804 ± 0.2041	0.0106 ± 0.2083	-0.02342 ± 0.2008	-0.01129 ± 0.2012	0.00795 ± 0.2141	1.262e-58	8.433e-18	1.166e-39	3.032e-25	1.492e-35	0.3918	0.09986	0.4869	2.988e-24	1.682e-24	0.0005555
Kunkle_ldak_Model93	0.04837 ± 0.2074	0.05407 ± 0.2049	0.04411 ± 0.2091	0.04361 ± 0.2077	0.05256 ± 0.207	0.06925 ± 0.1304	0.007299 ± 0.2183	-6.316e-05 ± 0.1843	0.03905 ± 0.2042	0.05808 ± 0.2067	0.06495 ± 0.2169	-0.01641 ± 0.2001	-0.0007876 ± 0.198	-0.02412 ± 0.2007	-0.01799 ± 0.1968	-0.01531 ± 0.2023	-0.03603 ± 0.2019	-0.01778 ± 0.202	0.01019 ± 0.206	-0.0219 ± 0.1989	-0.009891 ± 0.1992	0.009278 ± 0.2121	4.144e-59	5.53e-18	6.282e-40	1.466e-25	1.011e-35	0.3918	0.0984	0.5186	1.97e-24	1.265e-24	0.0006319
Kunkle_ldak_Model94	0.0492 ± 0.2053	0.05488 ± 0.2028	0.04494 ± 0.207	0.04459 ± 0.2056	0.05324 ± 0.2048	0.069 ± 0.1287	0.007082 ± 0.2161	0.0004526 ± 0.1821	0.04022 ± 0.2021	0.05882 ± 0.2046	0.06534 ± 0.2146	-0.01526 ± 0.1982	0.0003398 ± 0.1961	-0.02297 ± 0.1988	-0.01681 ± 0.195	-0.01419 ± 0.2004	-0.03697 ± 0.2005	-0.01786 ± 0.2	0.009317 ± 0.2038	-0.02046 ± 0.197	-0.008682 ± 0.1972	0.01032 ± 0.2102	1.544e-59	4.227e-18	3.38e-40	7.216e-26	7.966e-36	0.4179	0.1007	0.5627	1.339e-24	1.01e-24	0.0006463
Kunkle_ldak_Model95	0.04974 ± 0.2033	0.0554 ± 0.2008	0.04549 ± 0.205	0.04535 ± 0.2038	0.05359 ± 0.2028	0.06775 ± 0.1272	0.006313 ± 0.2142	0.0002842 ± 0.18	0.04125 ± 0.2002	0.05928 ± 0.2026	0.06521 ± 0.2124	-0.01441 ± 0.1965	0.001171 ± 0.1943	-0.02211 ± 0.1971	-0.01593 ± 0.1933	-0.01335 ± 0.1986	-0.03851 ± 0.1992	-0.01847 ± 0.1981	0.007839 ± 0.2018	-0.0192 ± 0.1953	-0.007828 ± 0.1954	0.0109 ± 0.2084	7.083e-60	3.252e-18	2.148e-40	3.153e-26	8.671e-36	0.4047	0.1014	0.5972	9.85e-25	8.296e-25	0.0007148
Kunkle_ldak_Model96	0.05006 ± 0.2016	0.05565 ± 0.1991	0.04588 ± 0.2033	0.04593 ± 0.2021	0.05369 ± 0.201	0.066 ± 0.1257	0.005007 ± 0.2126	-0.0003263 ± 0.1781	0.04221 ± 0.1985	0.05948 ± 0.2009	0.06465 ± 0.2104	-0.01379 ± 0.1949	0.001764 ± 0.1927	-0.02147 ± 0.1955	-0.01529 ± 0.1918	-0.01275 ± 0.197	-0.04097 ± 0.1982	-0.01956 ± 0.1964	0.005586 ± 0.2	-0.01805 ± 0.1939	-0.007258 ± 0.1938	0.01101 ± 0.2068	3.842e-60	2.72e-18	1.508e-40	1.302e-26	1.267e-35	0.3918	0.09872	0.6566	7.885e-25	6.233e-25	0.0007832
Kunkle_ldak_Model97	0.05016 ± 0.2	0.05564 ± 0.1975	0.04605 ± 0.2018	0.04631 ± 0.2006	0.05354 ± 0.1994	0.06375 ± 0.1235	0.003333 ± 0.2111	-0.001379 ± 0.1764	0.04301 ± 0.197	0.05947 ± 0.1994	0.06373 ± 0.2086	-0.01337 ± 0.1936	0.002147 ± 0.1914	-0.02104 ± 0.1942	-0.01485 ± 0.1906	-0.01235 ± 0.1956	-0.04389 ± 0.1975	-0.02101 ± 0.1948	0.002962 ± 0.1984	-0.01704 ± 0.1926	-0.006944 ± 0.1924	0.01076 ± 0.2053	3.144e-60	2.713e-18	1.334e-40	6.161e-27	2.358e-35	0.3667	0.09748	0.7061	7.494e-25	5.005e-25	0.0008763
Kunkle_ldak_Model98	0.05027 ± 0.1987	0.05567 ± 0.1962	0.04624 ± 0.2004	0.04669 ± 0.1994	0.05342 ± 0.198	0.06175 ± 0.1226	0.001762 ± 0.2098	-0.002253 ± 0.1749	0.04386 ± 0.1958	0.05943 ± 0.1981	0.06282 ± 0.2069	-0.01296 ± 0.1924	0.002531 ± 0.1903	-0.02061 ± 0.193	-0.01442 ± 0.1896	-0.01195 ± 0.1944	-0.04674 ± 0.197	-0.02249 ± 0.1935	0.0002366 ± 0.1969	-0.01602 ± 0.1916	-0.006648 ± 0.1912	0.01047 ± 0.204	3.005e-60	2.643e-18	1.408e-40	3.226e-27	4.629e-35	0.3917	0.09509	0.7776	7.616e-25	4.537e-25	0.001042
Kunkle_ldak_Model99	0.04432 ± 0.2116	0.04978 ± 0.2092	0.04023 ± 0.2133	0.03929 ± 0.2117	0.04875 ± 0.2114	0.0655 ± 0.1344	0.005789 ± 0.2229	-0.003811 ± 0.1891	0.03475 ± 0.2083	0.05396 ± 0.2109	0.06107 ± 0.2216	-0.02063 ± 0.2038	-0.005196 ± 0.2018	-0.02825 ± 0.2043	-0.02231 ± 0.2005	-0.01946 ± 0.206	-0.03666 ± 0.2051	-0.01963 ± 0.206	0.009532 ± 0.2107	-0.02641 ± 0.2024	-0.01467 ± 0.203	0.004053 ± 0.2155	1.352e-57	2.037e-17	3.876e-39	1.077e-24	4.442e-35	0.4328	0.0978	0.4415	6.244e-24	3.019e-24	0.0004574
Kunkle_ldak_Model100	0.04539 ± 0.2087	0.05088 ± 0.2063	0.04127 ± 0.2103	0.04048 ± 0.2088	0.0497 ± 0.2084	0.06525 ± 0.1318	0.005946 ± 0.2198	-0.002726 ± 0.186	0.03601 ± 0.2054	0.05498 ± 0.208	0.06196 ± 0.2185	-0.01907 ± 0.2011	-0.003683 ± 0.1991	-0.02667 ± 0.2016	-0.02071 ± 0.1978	-0.01794 ± 0.2033	-0.03671 ± 0.2026	-0.01917 ± 0.2032	0.009435 ± 0.2077	-0.02466 ± 0.1998	-0.01293 ± 0.2002	0.005825 ± 0.2129	3.597e-58	1.316e-17	1.923e-39	5.16e-25	2.489e-35	0.3917	0.09751	0.4691	4.034e-24	2.155e-24	0.0004921
Kunkle_ldak_Model101	0.0463 ± 0.2059	0.05182 ± 0.2035	0.04216 ± 0.2075	0.04155 ± 0.2061	0.05047 ± 0.2055	0.06475 ± 0.1294	0.005905 ± 0.2168	-0.002032 ± 0.1831	0.03721 ± 0.2026	0.05583 ± 0.2052	0.06254 ± 0.2155	-0.01772 ± 0.1985	-0.00237 ± 0.1965	-0.0253 ± 0.1991	-0.01931 ± 0.1953	-0.01661 ± 0.2007	-0.03726 ± 0.2003	-0.01906 ± 0.2005	0.008796 ± 0.2049	-0.02303 ± 0.1972	-0.01147 ± 0.1976	0.007219 ± 0.2104	9.737e-59	8.106e-18	9.244e-40	2.248e-25	1.61e-35	0.4066	0.09739	0.5036	2.729e-24	1.447e-24	0.0005388
Kunkle_ldak_Model102	0.04689 ± 0.2033	0.0524 ± 0.2009	0.04276 ± 0.2049	0.04236 ± 0.2036	0.05087 ± 0.2029	0.064 ± 0.1268	0.005272 ± 0.2142	-0.001947 ± 0.1804	0.03826 ± 0.2001	0.05632 ± 0.2026	0.06251 ± 0.2127	-0.01668 ± 0.1961	-0.00139 ± 0.1941	-0.02424 ± 0.1967	-0.01826 ± 0.193	-0.01559 ± 0.1983	-0.03851 ± 0.1984	-0.0195 ± 0.198	0.007484 ± 0.2022	-0.02162 ± 0.1949	-0.0104 ± 0.1952	0.008056 ± 0.208	3.275e-59	5.746e-18	4.716e-40	9.198e-26	1.344e-35	0.4328	0.09804	0.5404	1.806e-24	1.103e-24	0.000605
Kunkle_ldak_Model103	0.04709 ± 0.2009	0.05252 ± 0.1986	0.04302 ± 0.2026	0.04282 ± 0.2013	0.05084 ± 0.2005	0.06125 ± 0.1244	0.003796 ± 0.2119	-0.002684 ± 0.1779	0.03914 ± 0.1978	0.05639 ± 0.2003	0.06178 ± 0.2101	-0.01606 ± 0.194	-0.0008244 ± 0.192	-0.02358 ± 0.1945	-0.01761 ± 0.1909	-0.01498 ± 0.1961	-0.0412 ± 0.1969	-0.02075 ± 0.1957	0.005059 ± 0.1999	-0.02042 ± 0.1929	-0.009836 ± 0.193	0.008119 ± 0.2059	1.325e-59	4.632e-18	2.623e-40	3.511e-26	1.56e-35	0.4179	0.0971	0.5876	1.309e-24	7.776e-25	0.0006791
Kunkle_ldak_Model104	0.04671 ± 0.1989	0.052 ± 0.1966	0.04276 ± 0.2006	0.0428 ± 0.1994	0.05015 ± 0.1984	0.05775 ± 0.1216	0.001361 ± 0.21	-0.004547 ± 0.1757	0.03968 ± 0.1958	0.05585 ± 0.1983	0.06007 ± 0.2078	-0.01604 ± 0.1922	-0.0008966 ± 0.1902	-0.02352 ± 0.1927	-0.01758 ± 0.1892	-0.01498 ± 0.1942	-0.04534 ± 0.1959	-0.02309 ± 0.1937	0.001387 ± 0.1979	-0.01963 ± 0.1912	-0.01002 ± 0.1911	0.007232 ± 0.204	7.966e-60	4.074e-18	1.897e-40	1.17e-26	3.204e-35	0.4178	0.09343	0.6679	1.136e-24	5.194e-25	0.0007265
Kunkle_ldak_Model105	0.04617 ± 0.1973	0.05129 ± 0.195	0.04234 ± 0.1989	0.04264 ± 0.1979	0.04927 ± 0.1967	0.053 ± 0.1193	-0.001456 ± 0.2086	-0.006789 ± 0.1739	0.04019 ± 0.1943	0.0551 ± 0.1967	0.05803 ± 0.2058	-0.01617 ± 0.1908	-0.001124 ± 0.1888	-0.0236 ± 0.1913	-0.0177 ± 0.188	-0.0151 ± 0.1927	-0.05014 ± 0.1953	-0.02574 ± 0.192	-0.002812 ± 0.1963	-0.01889 ± 0.1899	-0.01037 ± 0.1896	0.006036 ± 0.2024	8.457e-60	4.237e-18	1.955e-40	4.629e-27	9.294e-35	0.4066	0.08994	0.741	1.106e-24	4.281e-25	0.0008964
Kunkle_ldak_Model106	0.04581 ± 0.1959	0.05077 ± 0.1936	0.0421 ± 0.1975	0.04262 ± 0.1966	0.04862 ± 0.1952	0.0495 ± 0.1176	-0.003796 ± 0.2073	-0.008611 ± 0.1722	0.04075 ± 0.1929	0.05455 ± 0.1953	0.05639 ± 0.204	-0.01613 ± 0.1896	-0.001161 ± 0.1876	-0.02353 ± 0.1901	-0.01764 ± 0.1869	-0.01508 ± 0.1914	-0.05417 ± 0.1947	-0.02794 ± 0.1905	-0.006419 ± 0.1948	-0.0181 ± 0.1888	-0.01051 ± 0.1883	0.005126 ± 0.2009	1.157e-59	4.929e-18	2.404e-40	2.575e-27	2.591e-34	0.3544	0.08958	0.7979	1.164e-24	4.017e-25	0.0011
Kunkle_ldak_Model107	0.04577 ± 0.1946	0.05063 ± 0.1923	0.04213 ± 0.1962	0.04285 ± 0.1954	0.04834 ± 0.1938	0.04725 ± 0.1162	-0.005429 ± 0.206	-0.009611 ± 0.1706	0.04145 ± 0.1917	0.05434 ± 0.1941	0.05532 ± 0.2023	-0.01579 ± 0.1885	-0.0008556 ± 0.1865	-0.02316 ± 0.1891	-0.01728 ± 0.186	-0.01475 ± 0.1903	-0.057 ± 0.1937	-0.02943 ± 0.1891	-0.009177 ± 0.1932	-0.01715 ± 0.1879	-0.0103 ± 0.1872	0.004715 ± 0.1995	1.736e-59	5.604e-18	3.402e-40	1.508e-27	7.019e-34	0.3667	0.09222	0.8419	1.463e-24	3.975e-25	0.001284
Kunkle_ldak_Model108	0.046 ± 0.1934	0.05081 ± 0.1911	0.04241 ± 0.195	0.04332 ± 0.1943	0.04837 ± 0.1925	0.04575 ± 0.1146	-0.006626 ± 0.2047	-0.01006 ± 0.1691	0.04233 ± 0.1906	0.0544 ± 0.1929	0.05472 ± 0.2007	-0.01512 ± 0.1876	-0.0002219 ± 0.1855	-0.02248 ± 0.1881	-0.01657 ± 0.1851	-0.01411 ± 0.1892	-0.05886 ± 0.1928	-0.03031 ± 0.1878	-0.0112 ± 0.1918	-0.01599 ± 0.187	-0.009721 ± 0.1862	0.004815 ± 0.1982	4.059e-59	6.883e-18	5.839e-40	1.278e-27	2.016e-33	0.3568	0.1015	0.9055	2.099e-24	5.549e-25	0.001496
Kunkle_ldak_Model109	0.04637 ± 0.1923	0.05113 ± 0.1901	0.04281 ± 0.1939	0.04391 ± 0.1933	0.04854 ± 0.1914	0.045 ± 0.1139	-0.007442 ± 0.2035	-0.01014 ± 0.1678	0.04329 ± 0.1896	0.05459 ± 0.1919	0.05432 ± 0.1993	-0.01435 ± 0.1867	0.0005172 ± 0.1846	-0.0217 ± 0.1873	-0.01576 ± 0.1844	-0.01338 ± 0.1883	-0.0604 ± 0.1919	-0.03094 ± 0.1867	-0.01291 ± 0.1904	-0.01478 ± 0.1863	-0.009008 ± 0.1854	0.005053 ± 0.197	1.18e-58	8.828e-18	1.296e-39	1.284e-27	6.326e-33	0.3667	0.1082	0.9938	3.137e-24	8.899e-25	0.00172
Kunkle_ldak_Model110	0.04431 ± 0.1994	0.04955 ± 0.1972	0.0404 ± 0.201	0.03998 ± 0.1997	0.04813 ± 0.1991	0.057 ± 0.1229	0.002755 ± 0.2103	-0.004779 ± 0.177	0.03645 ± 0.1962	0.0534 ± 0.1988	0.05886 ± 0.2088	-0.01785 ± 0.1923	-0.002985 ± 0.1904	-0.0252 ± 0.1928	-0.01942 ± 0.1893	-0.01676 ± 0.1944	-0.0412 ± 0.1947	-0.02158 ± 0.1941	0.004538 ± 0.1989	-0.02221 ± 0.1911	-0.01202 ± 0.1914	0.00544 ± 0.2041	5.588e-59	8.312e-18	5.423e-40	8.802e-26	2.549e-35	0.4178	0.09501	0.5455	2.055e-24	1.075e-24	0.0005537
Kunkle_ldak_Model111	0.04338 ± 0.1967	0.04839 ± 0.1945	0.03963 ± 0.1982	0.03952 ± 0.1971	0.04678 ± 0.1963	0.05075 ± 0.1191	-0.0008707 ± 0.2078	-0.007747 ± 0.174	0.03676 ± 0.1935	0.05225 ± 0.1962	0.0561 ± 0.2058	-0.01819 ± 0.1898	-0.003479 ± 0.188	-0.02545 ± 0.1903	-0.01977 ± 0.187	-0.01709 ± 0.1918	-0.04711 ± 0.1934	-0.02504 ± 0.1914	-0.0007204 ± 0.1964	-0.02149 ± 0.1888	-0.01264 ± 0.1888	0.003811 ± 0.2015	3.198e-59	7.667e-18	3.29e-40	2.116e-26	7.41e-35	0.4179	0.08944	0.6277	1.726e-24	6.216e-25	0.0006586
Kunkle_ldak_Model112	0.04175 ± 0.1949	0.04644 ± 0.1927	0.03823 ± 0.1964	0.03844 ± 0.1954	0.04466 ± 0.1943	0.0425 ± 0.1155	-0.005769 ± 0.2062	-0.01224 ± 0.1719	0.03673 ± 0.1917	0.05029 ± 0.1943	0.05214 ± 0.2035	-0.01924 ± 0.1882	-0.00473 ± 0.1864	-0.02641 ± 0.1887	-0.02084 ± 0.1856	-0.01813 ± 0.19	-0.05506 ± 0.1929	-0.02983 ± 0.1894	-0.007613 ± 0.1947	-0.02121 ± 0.1873	-0.01415 ± 0.187	0.0009669 ± 0.1996	4.94e-59	9.722e-18	3.842e-40	5.627e-27	4.539e-34	0.3917	0.08765	0.7264	1.963e-24	4.409e-25	0.0008763
Kunkle_ldak_Model113	0.04077 ± 0.1932	0.04527 ± 0.1912	0.03739 ± 0.1947	0.03789 ± 0.1939	0.04329 ± 0.1926	0.03675 ± 0.1124	-0.009211 ± 0.2047	-0.01523 ± 0.1699	0.03696 ± 0.1902	0.04907 ± 0.1927	0.04944 ± 0.2014	-0.01968 ± 0.1869	-0.005291 ± 0.185	-0.02678 ± 0.1874	-0.02128 ± 0.1844	-0.01857 ± 0.1885	-0.06071 ± 0.192	-0.03315 ± 0.1876	-0.01263 ± 0.193	-0.02065 ± 0.1862	-0.01487 ± 0.1855	-0.0007815 ± 0.1978	1.013e-58	1.178e-17	6.652e-40	2.663e-27	2.168e-33	0.3667	0.08838	0.8153	2.589e-24	4.266e-25	0.001052
Kunkle_ldak_Model114	0.04033 ± 0.1916	0.04474 ± 0.1896	0.03703 ± 0.1931	0.03777 ± 0.1924	0.04258 ± 0.1909	0.0335 ± 0.1097	-0.0114 ± 0.2029	-0.01677 ± 0.1679	0.03741 ± 0.1887	0.04841 ± 0.1912	0.04781 ± 0.1993	-0.01957 ± 0.1855	-0.00528 ± 0.1837	-0.02663 ± 0.186	-0.02115 ± 0.1832	-0.01848 ± 0.1871	-0.06411 ± 0.1907	-0.03514 ± 0.1859	-0.01599 ± 0.1912	-0.01985 ± 0.185	-0.01494 ± 0.1841	-0.001493 ± 0.1961	2.348e-58	1.415e-17	1.247e-39	1.757e-27	8.417e-33	0.3667	0.09205	0.8571	3.29e-24	5.178e-25	0.001308
Kunkle_ldak_Model115	0.04004 ± 0.1902	0.04436 ± 0.1882	0.0368 ± 0.1916	0.03775 ± 0.1911	0.04205 ± 0.1893	0.03125 ± 0.1073	-0.01304 ± 0.2013	-0.01769 ± 0.1661	0.03788 ± 0.1873	0.04787 ± 0.1898	0.04654 ± 0.1975	-0.01932 ± 0.1844	-0.005099 ± 0.1825	-0.02635 ± 0.1849	-0.02086 ± 0.1822	-0.01825 ± 0.1858	-0.06657 ± 0.1892	-0.03662 ± 0.1843	-0.01869 ± 0.1894	-0.01902 ± 0.1839	-0.01481 ± 0.1829	-0.00194 ± 0.1945	6.83e-58	1.715e-17	2.688e-39	1.44e-27	3.052e-32	0.3667	0.09669	0.9338	4.981e-24	7.898e-25	0.001537
Kunkle_ldak_Model116	0.03996 ± 0.1888	0.04422 ± 0.1869	0.03677 ± 0.1902	0.03789 ± 0.1898	0.04177 ± 0.1879	0.02975 ± 0.1052	-0.01427 ± 0.1998	-0.01833 ± 0.1644	0.03849 ± 0.186	0.04754 ± 0.1885	0.04565 ± 0.1957	-0.01886 ± 0.1833	-0.004697 ± 0.1814	-0.02585 ± 0.1839	-0.02037 ± 0.1812	-0.01781 ± 0.1847	-0.0686 ± 0.1877	-0.03766 ± 0.1829	-0.0209 ± 0.1878	-0.01806 ± 0.183	-0.01445 ± 0.1818	-0.002103 ± 0.1931	2.566e-57	2.548e-17	7.142e-39	1.612e-27	1.164e-31	0.3667	0.1061	0.979	8.448e-24	1.386e-24	0.00194
Kunkle_ldak_Model117	0.03982 ± 0.1878	0.04401 ± 0.1858	0.03667 ± 0.1891	0.03797 ± 0.1888	0.04144 ± 0.1868	0.0285 ± 0.1024	-0.01546 ± 0.1983	-0.0188 ± 0.163	0.03906 ± 0.185	0.04713 ± 0.1875	0.04464 ± 0.1942	-0.01847 ± 0.1826	-0.004371 ± 0.1806	-0.02544 ± 0.1831	-0.01992 ± 0.1806	-0.01747 ± 0.1839	-0.07054 ± 0.1867	-0.03868 ± 0.1817	-0.02306 ± 0.1863	-0.01719 ± 0.1824	-0.01417 ± 0.181	-0.002338 ± 0.1919	1.205e-56	3.905e-17	2.029e-38	2.252e-27	3.84e-31	0.3426	0.1099	0.9487	1.47e-23	2.923e-24	0.002424
Kunkle_ldak_Model118	0.03967 ± 0.187	0.04381 ± 0.1851	0.03657 ± 0.1883	0.03804 ± 0.1881	0.04111 ± 0.1859	0.0275 ± 0.1	-0.0165 ± 0.1972	-0.01935 ± 0.1618	0.03965 ± 0.1843	0.04668 ± 0.1868	0.04369 ± 0.1929	-0.01806 ± 0.1821	-0.003998 ± 0.18	-0.02501 ± 0.1827	-0.01946 ± 0.1803	-0.0171 ± 0.1833	-0.07214 ± 0.1859	-0.03954 ± 0.1808	-0.02514 ± 0.1851	-0.01632 ± 0.182	-0.0139 ± 0.1805	-0.002646 ± 0.1909	8.847e-56	7.083e-17	7.762e-38	3.808e-27	1.592e-30	0.3426	0.1142	0.8535	2.74e-23	7.174e-24	0.002901
Kunkle_ldak_Model119	0.0395 ± 0.1865	0.04357 ± 0.1847	0.03646 ± 0.1878	0.03806 ± 0.1877	0.04077 ± 0.1854	0.02725 ± 0.09798	-0.01753 ± 0.1963	-0.01994 ± 0.1609	0.04023 ± 0.184	0.04618 ± 0.1864	0.0427 ± 0.1919	-0.0177 ± 0.1819	-0.003665 ± 0.1797	-0.02464 ± 0.1826	-0.01903 ± 0.1803	-0.01678 ± 0.1831	-0.07389 ± 0.1854	-0.04039 ± 0.1802	-0.02718 ± 0.1841	-0.01549 ± 0.182	-0.0137 ± 0.1804	-0.00302 ± 0.1902	9.895e-55	1.351e-16	4.064e-37	9.344e-27	7.652e-30	0.3333	0.1206	0.8268	6.108e-23	1.995e-23	0.003275
Kunkle_ldak_Model120	0.0393 ± 0.1863	0.04328 ± 0.1846	0.03631 ± 0.1876	0.03804 ± 0.1877	0.0404 ± 0.1852	0.02625 ± 0.09569	-0.01853 ± 0.1957	-0.02031 ± 0.1603	0.0408 ± 0.1839	0.04561 ± 0.1864	0.04165 ± 0.1913	-0.01738 ± 0.1821	-0.003356 ± 0.1798	-0.02431 ± 0.1828	-0.01864 ± 0.1806	-0.01651 ± 0.1831	-0.0754 ± 0.1853	-0.04125 ± 0.1799	-0.02924 ± 0.1835	-0.0147 ± 0.1823	-0.01356 ± 0.1806	-0.003447 ± 0.1898	1.426e-53	3.218e-16	2.38e-36	2.726e-26	4.222e-29	0.3667	0.1247	0.7334	1.449e-22	6.211e-23	0.003856
Kunkle_ldak_Model121	0.0312 ± 0.188	0.03425 ± 0.1864	0.02891 ± 0.1892	0.02987 ± 0.1889	0.03236 ± 0.1872	0.011 ± 0.09481	-0.02248 ± 0.1988	-0.03017 ± 0.1639	0.03309 ± 0.1851	0.03754 ± 0.1878	0.03123 ± 0.195	-0.02478 ± 0.1826	-0.01178 ± 0.1809	-0.03121 ± 0.1831	-0.02652 ± 0.1809	-0.02359 ± 0.1837	-0.07806 ± 0.1864	-0.04534 ± 0.1812	-0.03181 ± 0.1885	-0.02172 ± 0.1825	-0.02299 ± 0.1809	-0.0145 ± 0.1914	5.247e-53	9.539e-16	1.261e-36	1.836e-26	1.928e-28	0.3667	0.1083	0.9814	1.239e-22	6.42e-24	0.002554
Kunkle_ldak_Model122	0.02936 ± 0.1875	0.03213 ± 0.186	0.02729 ± 0.1885	0.02839 ± 0.1884	0.03021 ± 0.1866	0.008 ± 0.08874	-0.02503 ± 0.1976	-0.03275 ± 0.1627	0.03284 ± 0.1846	0.03502 ± 0.1874	0.02723 ± 0.1938	-0.02557 ± 0.1825	-0.01277 ± 0.1806	-0.03189 ± 0.183	-0.02727 ± 0.181	-0.02439 ± 0.1834	-0.08151 ± 0.185	-0.04772 ± 0.1803	-0.0363 ± 0.1876	-0.02157 ± 0.1826	-0.02447 ± 0.1806	-0.01718 ± 0.1904	4.385e-51	3.62e-15	2.311e-35	7.483e-26	4.41e-27	0.3426	0.1183	0.927	3.678e-22	3.045e-23	0.003566
Kunkle_ldak_Model123	0.02723 ± 0.1877	0.0297 ± 0.1864	0.02539 ± 0.1887	0.02657 ± 0.1888	0.02782 ± 0.1868	0.00575 ± 0.08166	-0.02742 ± 0.197	-0.03553 ± 0.1623	0.03238 ± 0.185	0.03211 ± 0.1878	0.02291 ± 0.1935	-0.02667 ± 0.1831	-0.01406 ± 0.1812	-0.0329 ± 0.1838	-0.02834 ± 0.1819	-0.02552 ± 0.184	-0.08497 ± 0.1848	-0.05004 ± 0.1801	-0.04075 ± 0.1872	-0.02177 ± 0.1836	-0.02636 ± 0.1813	-0.02031 ± 0.1902	7.205e-49	1.971e-14	5.46e-34	5.334e-25	1.137e-25	0.3426	0.1281	0.8292	1.311e-21	1.784e-22	0.005041
Kunkle_ldak_Model124	0.02514 ± 0.1887	0.02728 ± 0.1874	0.02354 ± 0.1896	0.02473 ± 0.1899	0.0255 ± 0.1876	0.004 ± 0.07374	-0.02944 ± 0.1968	-0.03797 ± 0.1623	0.03201 ± 0.186	0.02914 ± 0.189	0.01862 ± 0.1937	-0.0277 ± 0.1845	-0.01526 ± 0.1823	-0.03385 ± 0.1853	-0.02931 ± 0.1835	-0.02659 ± 0.1852	-0.08803 ± 0.1852	-0.05193 ± 0.1806	-0.04481 ± 0.1874	-0.02196 ± 0.1852	-0.02821 ± 0.1826	-0.02352 ± 0.1906	2.161e-46	1.202e-13	1.821e-32	5.743e-24	3.24e-24	0.3426	0.1405	0.7824	5.174e-21	1.686e-21	0.006599
Kunkle_ldak_Model125	0.02347 ± 0.19	0.02528 ± 0.1888	0.02212 ± 0.1908	0.02333 ± 0.1913	0.0236 ± 0.1889	0.00275 ± 0.06648	-0.0309 ± 0.1968	-0.04008 ± 0.1627	0.03198 ± 0.1875	0.02665 ± 0.1904	0.01476 ± 0.1944	-0.02829 ± 0.1862	-0.01604 ± 0.1838	-0.03435 ± 0.187	-0.02984 ± 0.1854	-0.02723 ± 0.1867	-0.09029 ± 0.1859	-0.05327 ± 0.1813	-0.0484 ± 0.1877	-0.02172 ± 0.1871	-0.02963 ± 0.1843	-0.02633 ± 0.1913	9.069e-44	8.364e-13	8.237e-31	8.698e-23	9.85e-23	0.289	0.1431	0.7264	2.829e-20	1.59e-20	0.00874
Kunkle_ldak_Model126	0.02212 ± 0.1916	0.02356 ± 0.1905	0.02104 ± 0.1924	0.02229 ± 0.193	0.02197 ± 0.1904	0.00225 ± 0.06055	-0.03199 ± 0.197	-0.04195 ± 0.1632	0.03231 ± 0.1893	0.0245 ± 0.1921	0.01099 ± 0.1954	-0.02841 ± 0.1881	-0.01643 ± 0.1855	-0.03433 ± 0.189	-0.02991 ± 0.1875	-0.02737 ± 0.1885	-0.09197 ± 0.1865	-0.05412 ± 0.1821	-0.0516 ± 0.1881	-0.02092 ± 0.1892	-0.03069 ± 0.1862	-0.02919 ± 0.1922	6.109e-41	5.865e-12	5.201e-29	1.501e-21	4.119e-21	0.2683	0.1483	0.6594	2.015e-19	1.268e-19	0.01146
Kunkle_ldak_Model127	0.02118 ± 0.1935	0.02226 ± 0.1924	0.02037 ± 0.1943	0.02169 ± 0.195	0.02073 ± 0.1922	0.00075 ± 0.05533	-0.03297 ± 0.1976	-0.04352 ± 0.1641	0.03298 ± 0.1914	0.02284 ± 0.1941	0.007689 ± 0.1966	-0.0281 ± 0.1902	-0.01641 ± 0.1875	-0.03388 ± 0.1913	-0.02957 ± 0.1898	-0.02709 ± 0.1905	-0.09366 ± 0.1872	-0.05488 ± 0.1831	-0.05475 ± 0.1886	-0.01965 ± 0.1916	-0.03127 ± 0.1884	-0.03158 ± 0.1932	3.334e-38	4.144e-11	2.869e-27	2.468e-20	1.488e-19	0.2766	0.1567	0.5785	1.641e-18	1.403e-18	0.01407
Kunkle_ldak_Model128	0.02046 ± 0.1954	0.02126 ± 0.1943	0.01986 ± 0.1961	0.02129 ± 0.1969	0.01973 ± 0.194	0.0005 ± 0.05064	-0.03348 ± 0.1982	-0.04471 ± 0.1649	0.03369 ± 0.1935	0.02145 ± 0.196	0.004922 ± 0.198	-0.02762 ± 0.1923	-0.01622 ± 0.1894	-0.03325 ± 0.1934	-0.02906 ± 0.192	-0.02662 ± 0.1925	-0.09446 ± 0.1876	-0.0552 ± 0.1841	-0.05718 ± 0.1891	-0.01835 ± 0.1939	-0.03155 ± 0.1905	-0.03365 ± 0.1944	1.121e-35	2.346e-10	1.255e-25	3.271e-19	4.17e-18	0.287	0.1695	0.543	1.203e-17	1.328e-17	0.01766
Kunkle_ldak_Model129	0.02041 ± 0.1975	0.02094 ± 0.1965	0.02001 ± 0.1982	0.02155 ± 0.1992	0.0194 ± 0.196	0.001 ± 0.04637	-0.03334 ± 0.1988	-0.04521 ± 0.166	0.03504 ± 0.1958	0.02073 ± 0.1981	0.002896 ± 0.1997	-0.02647 ± 0.1946	-0.01535 ± 0.1916	-0.03197 ± 0.1958	-0.02789 ± 0.1945	-0.02549 ± 0.1947	-0.09434 ± 0.1883	-0.05483 ± 0.1855	-0.05881 ± 0.1897	-0.01643 ± 0.1964	-0.03111 ± 0.1928	-0.03501 ± 0.1959	2.93e-33	1.248e-09	4.724e-24	3.828e-18	9.208e-17	0.2567	0.1874	0.4923	7.076e-17	1.327e-16	0.02191
Kunkle_ldak_Model130	0.02058 ± 0.1998	0.02089 ± 0.1988	0.02036 ± 0.2005	0.022 ± 0.2016	0.01934 ± 0.1982	0.0015 ± 0.04212	-0.03293 ± 0.1996	-0.04547 ± 0.1673	0.03654 ± 0.1983	0.02026 ± 0.2004	0.00124 ± 0.2015	-0.02505 ± 0.197	-0.01425 ± 0.1939	-0.03038 ± 0.1983	-0.02643 ± 0.197	-0.02409 ± 0.197	-0.09429 ± 0.1888	-0.05419 ± 0.1869	-0.06005 ± 0.1902	-0.01426 ± 0.199	-0.03033 ± 0.1953	-0.03601 ± 0.1976	6.791e-31	6.142e-09	1.732e-22	4.569e-17	1.753e-15	0.2567	0.2058	0.4615	4.369e-16	1.293e-15	0.02541
Kunkle_ldak_Model131	0.02233 ± 0.2021	0.02244 ± 0.2011	0.02224 ± 0.2028	0.02396 ± 0.204	0.0209 ± 0.2004	0.00125 ± 0.04087	-0.03122 ± 0.2012	-0.04365 ± 0.1685	0.03936 ± 0.2008	0.02153 ± 0.2027	0.001298 ± 0.2033	-0.02221 ± 0.1995	-0.01169 ± 0.1963	-0.0274 ± 0.2008	-0.02352 ± 0.1997	-0.02129 ± 0.1993	-0.09383 ± 0.1897	-0.05226 ± 0.1887	-0.06018 ± 0.191	-0.01063 ± 0.2016	-0.02816 ± 0.1978	-0.03554 ± 0.1991	7.712e-29	2.235e-08	4.189e-21	4.667e-16	1.996e-14	0.2683	0.214	0.4077	3.079e-15	7.443e-15	0.02894
Kunkle_ldak_Model132	0.01155 ± 0.2104	0.009941 ± 0.2102	0.01276 ± 0.2105	0.01339 ± 0.212	0.009932 ± 0.2089	-0.023 ± 0.02541	-0.04047 ± 0.2094	-0.05945 ± 0.1769	0.03117 ± 0.208	0.01022 ± 0.2115	-0.01522 ± 0.2123	-0.03213 ± 0.2079	-0.02263 ± 0.2052	-0.03682 ± 0.2091	-0.03384 ± 0.2083	-0.03095 ± 0.2076	-0.1059 ± 0.2012	-0.0607 ± 0.1954	-0.07008 ± 0.2041	-0.01892 ± 0.2104	-0.04144 ± 0.2056	-0.04925 ± 0.2063	2.762e-26	2.243e-07	5.965e-20	3.567e-15	8.092e-13	0.4328	0.2343	0.5924	2.231e-14	5.093e-15	0.04671
Kunkle_ldak_Model133	0.01924 ± 0.2052	0.01784 ± 0.2053	0.02029 ± 0.2052	0.02134 ± 0.2071	0.0174 ± 0.2035	-0.0235 ± 0.03309	-0.03459 ± 0.2043	-0.05332 ± 0.1769	0.03765 ± 0.2029	0.01893 ± 0.2062	-0.006471 ± 0.2064	-0.02288 ± 0.2028	-0.01477 ± 0.2	-0.02689 ± 0.2041	-0.02442 ± 0.2033	-0.02182 ± 0.2025	-0.1042 ± 0.1995	-0.05523 ± 0.1905	-0.06442 ± 0.1971	-0.009086 ± 0.2055	-0.03136 ± 0.1999	-0.04121 ± 0.2002	1.161e-25	1.509e-07	3.561e-19	6.08e-15	2.146e-12	0.4179	0.2523	0.543	2.359e-13	7.806e-15	0.03026
Kunkle_ldak_Model134	0.0368 ± 0.2008	0.03595 ± 0.2009	0.03744 ± 0.2007	0.04032 ± 0.2026	0.0337 ± 0.1992	-0.02325 ± 0.1221	-0.02469 ± 0.2033	-0.04051 ± 0.1789	0.05178 ± 0.1984	0.04025 ± 0.2009	0.01147 ± 0.2026	-0.003819 ± 0.1982	0.002623 ± 0.1961	-0.007001 ± 0.1991	-0.005579 ± 0.1985	-0.0026 ± 0.1979	-0.09371 ± 0.1841	-0.04522 ± 0.1851	-0.05491 ± 0.1932	0.0115 ± 0.2004	-0.01055 ± 0.1957	-0.02555 ± 0.1934	3.991e-24	5.914e-08	4.15e-17	4.021e-15	7.341e-11	0.5765	0.3499	0.4923	1.675e-10	1.018e-14	0.01302
Kunkle_ldak_Model135	0.0383 ± 0.2025	0.03745 ± 0.2027	0.03894 ± 0.2023	0.04194 ± 0.2044	0.03511 ± 0.2007	-0.0245 ± 0.1284	-0.02395 ± 0.2044	-0.04062 ± 0.1805	0.05381 ± 0.2003	0.04166 ± 0.2026	0.01221 ± 0.2035	-0.0009679 ± 0.2	0.004842 ± 0.198	-0.003839 ± 0.201	-0.002562 ± 0.2005	0.0001363 ± 0.1997	-0.095 ± 0.1861	-0.04449 ± 0.1863	-0.05576 ± 0.1925	0.01514 ± 0.2025	-0.007862 ± 0.1975	-0.02468 ± 0.194	2.606e-22	1.424e-07	1.016e-15	5.306e-14	4.289e-10	0.5765	0.3686	0.4763	1.368e-09	6.658e-14	0.01339
Kunkle_ldak_Model136	0.01801 ± 0.2149	0.0181 ± 0.2161	0.01794 ± 0.2139	0.02002 ± 0.2156	0.01624 ± 0.2142	-0.0165 ± 0.02846	-0.03407 ± 0.2024	-0.0526 ± 0.1788	0.03958 ± 0.2137	0.01597 ± 0.216	-0.01247 ± 0.2159	-0.01979 ± 0.2132	-0.0132 ± 0.2104	-0.02305 ± 0.2145	-0.02084 ± 0.2146	-0.01906 ± 0.2122	-0.1138 ± 0.2154	-0.05407 ± 0.1996	-0.06941 ± 0.199	-0.004312 ± 0.2171	-0.0294 ± 0.2088	-0.04345 ± 0.2062	2.282e-19	2.156e-06	5.21e-14	4.773e-11	7.532e-10	0.3918	0.3403	0.336	7.256e-11	1.133e-11	0.05714
Kunkle_ldak_Model137	0.0133 ± 0.2396	0.01125 ± 0.2389	0.01483 ± 0.2401	0.01685 ± 0.2439	0.01017 ± 0.2357	-0.0795 ± 0.03041	-0.05238 ± 0.2258	-0.06003 ± 0.188	0.04099 ± 0.2405	0.009535 ± 0.24	-0.02507 ± 0.236	-0.02207 ± 0.2399	-0.01484 ± 0.2371	-0.02564 ± 0.2412	-0.02432 ± 0.2419	-0.02051 ± 0.2385	-0.1304 ± 0.2019	-0.07154 ± 0.2159	-0.09488 ± 0.2183	-0.0005562 ± 0.245	-0.03532 ± 0.2364	-0.05053 ± 0.2271	7.074e-14	0.0003272	6.331e-11	2.712e-09	2.899e-06	0.7717	0.3548	0.126	3.844e-08	2.076e-09	0.1952
Kunkle_ldak_Model138	0.02983 ± 0.2512	0.029 ± 0.2518	0.03045 ± 0.2507	0.03656 ± 0.2537	0.02391 ± 0.2487	-0.1045 ± 0.1304	-0.05468 ± 0.2342	-0.05847 ± 0.2133	0.05495 ± 0.2514	0.03225 ± 0.2519	-0.01421 ± 0.2445	-0.00426 ± 0.2516	-0.0008665 ± 0.2494	-0.005937 ± 0.2527	-0.007124 ± 0.2531	-0.002276 ± 0.2505	-0.1495 ± 0.204	-0.07413 ± 0.2228	-0.1009 ± 0.2258	0.02219 ± 0.2574	-0.01579 ± 0.2467	-0.0433 ± 0.2248	7.256e-12	8.962e-05	2.961e-08	2.334e-09	0.0001518	0.4879	0.547	0.1198	2.922e-05	3.392e-09	0.1274
Kunkle_ldak_Model139	-0.03909 ± 0.327	-0.04186 ± 0.3276	-0.03701 ± 0.3265	-0.03393 ± 0.329	-0.04363 ± 0.3252	-0.1403 ± 0.1098	-0.1098 ± 0.2874	-0.1285 ± 0.2607	0.005253 ± 0.3287	-0.05 ± 0.3283	-0.09925 ± 0.3211	-0.07008 ± 0.3267	-0.06576 ± 0.3222	-0.07221 ± 0.3289	-0.07151 ± 0.3298	-0.06908 ± 0.3246	-0.2304 ± 0.3067	-0.1287 ± 0.2955	-0.1657 ± 0.2928	-0.04042 ± 0.334	-0.09112 ± 0.3208	-0.1181 ± 0.309	1.354e-06	0.01964	2.004e-05	6.63e-05	0.003925	0.5765	0.5629	0.2318	1.002e-05	3.014e-05	0.5158
Kunkle_ldak_Model140	-0.008156 ± 0.3275	-0.01049 ± 0.3292	-0.006407 ± 0.3263	0.002016 ± 0.3289	-0.0171 ± 0.3261	-0.2345 ± 0.1125	-0.1205 ± 0.2988	-0.1321 ± 0.2635	0.03723 ± 0.3315	-0.01201 ± 0.3272	-0.07691 ± 0.3079	-0.03869 ± 0.3299	-0.03845 ± 0.3246	-0.03881 ± 0.3325	-0.04098 ± 0.3327	-0.0371 ± 0.3279	-0.2682 ± 0.2769	-0.1397 ± 0.2877	-0.1739 ± 0.283	0.0001279 ± 0.3394	-0.05658 ± 0.3187	-0.09511 ± 0.2968	2.79e-06	0.01035	7.858e-05	5.091e-06	0.03394	0.6434	0.6032	0.1853	0.0002811	1.726e-05	0.6136
Kunkle_ldak_Model141	0.01186 ± 0.2655	0.01134 ± 0.2686	0.01226 ± 0.2632	0.02031 ± 0.2665	0.00444 ± 0.2645	-0.1285 ± 0.1744	-0.07105 ± 0.2443	-0.08092 ± 0.2315	0.0427 ± 0.2658	0.01203 ± 0.2657	-0.04173 ± 0.2588	-0.01625 ± 0.2656	-0.01583 ± 0.2626	-0.01645 ± 0.2672	-0.01842 ± 0.2666	-0.01475 ± 0.2649	-0.1833 ± 0.2246	-0.09056 ± 0.2352	-0.1238 ± 0.2299	0.0144 ± 0.2719	-0.03132 ± 0.259	-0.07103 ± 0.2394	8.116e-08	0.0009376	2.448e-05	5.071e-07	0.00871	0.4178	0.5796	0.1299	0.0005841	4.723e-07	0.1726
Kunkle_ldak_Model142	0.01114 ± 0.2682	0.007379 ± 0.2686	0.01396 ± 0.2679	0.02022 ± 0.2725	0.00317 ± 0.2641	-0.1273 ± 0.1682	-0.07005 ± 0.257	-0.08804 ± 0.2327	0.04752 ± 0.2679	0.007558 ± 0.2681	-0.04534 ± 0.2584	-0.01688 ± 0.2676	-0.01347 ± 0.2657	-0.01856 ± 0.2685	-0.01921 ± 0.2679	-0.01526 ± 0.2673	-0.1585 ± 0.2007	-0.08972 ± 0.2347	-0.1258 ± 0.2315	0.01498 ± 0.2732	-0.0348 ± 0.2622	-0.07504 ± 0.2517	9.597e-08	0.009029	2.605e-06	5.616e-07	0.009426	0.835	0.5935	0.1415	6.042e-05	8.346e-07	0.1852
Kunkle_ldak_Model143	0.0007278 ± 0.2747	-0.002635 ± 0.2777	0.003245 ± 0.2724	0.00906 ± 0.2747	-0.006597 ± 0.2745	-0.1405 ± 0.1726	-0.09041 ± 0.2517	-0.1096 ± 0.2387	0.03168 ± 0.2737	0.003715 ± 0.2758	-0.05772 ± 0.267	-0.03072 ± 0.2739	-0.02927 ± 0.2709	-0.03144 ± 0.2754	-0.03207 ± 0.2749	-0.02978 ± 0.2732	-0.1977 ± 0.2346	-0.1023 ± 0.244	-0.1372 ± 0.2476	-0.0003935 ± 0.28	-0.0462 ± 0.2676	-0.08619 ± 0.2468	6.614e-09	0.001979	7.901e-07	2.791e-07	0.001985	0.532	0.7854	0.3591	0.0001565	2.105e-08	0.1523
Kunkle_ldak_Model144	0.02649 ± 0.3028	0.03085 ± 0.3007	0.02322 ± 0.3043	0.02694 ± 0.3048	0.02609 ± 0.301	-0.04 ± 0.1632	-0.03618 ± 0.3108	-0.06848 ± 0.2587	0.03503 ± 0.3004	0.03413 ± 0.3041	0.01025 ± 0.3062	-0.04475 ± 0.2964	-0.02914 ± 0.2968	-0.05246 ± 0.2959	-0.04841 ± 0.2951	-0.04222 ± 0.2973	-0.1059 ± 0.2555	-0.07449 ± 0.2862	-0.08528 ± 0.294	-0.03408 ± 0.2982	-0.04992 ± 0.2967	-0.0505 ± 0.2911	2.858e-32	7.805e-11	1.802e-21	1.526e-17	1.39e-16	0.445	0.1718	0.6415	2.26e-13	1.437e-17	0.006464
Kunkle_ldak_Model145	0.03307 ± 0.3183	0.03888 ± 0.3159	0.02871 ± 0.32	0.03302 ± 0.3204	0.03311 ± 0.3164	-0.07325 ± 0.1793	-0.02733 ± 0.3234	-0.05884 ± 0.2738	0.04144 ± 0.3161	0.04092 ± 0.3203	0.01549 ± 0.3195	-0.0399 ± 0.3117	-0.02472 ± 0.3121	-0.0474 ± 0.3113	-0.04469 ± 0.3105	-0.03658 ± 0.3125	-0.1072 ± 0.2644	-0.07027 ± 0.2992	-0.08677 ± 0.305	-0.02768 ± 0.3142	-0.04713 ± 0.3123	-0.04753 ± 0.3021	7.53e-31	4.309e-11	8.456e-20	2.123e-17	1.667e-15	0.5945	0.1374	0.4201	2.093e-12	2.297e-17	0.006885
Kunkle_ldak_Model146	0.04462 ± 0.3123	0.05222 ± 0.3098	0.03892 ± 0.314	0.04315 ± 0.3143	0.0459 ± 0.3104	-0.05175 ± 0.1755	-0.005905 ± 0.3163	-0.03627 ± 0.2694	0.0481 ± 0.3109	0.05308 ± 0.3142	0.03506 ± 0.3132	-0.0286 ± 0.3058	-0.01305 ± 0.3063	-0.03629 ± 0.3052	-0.03357 ± 0.3045	-0.02516 ± 0.3066	-0.07726 ± 0.2591	-0.05084 ± 0.2959	-0.06498 ± 0.2992	-0.02 ± 0.308	-0.03371 ± 0.3068	-0.02904 ± 0.2946	4.401e-32	8.992e-12	3.839e-20	1.429e-17	1.481e-16	0.8408	0.114	0.3819	1.419e-12	2.386e-17	0.005372
Kunkle_ldak_Model147	0.0447 ± 0.3127	0.05262 ± 0.3094	0.03877 ± 0.315	0.04283 ± 0.3152	0.04634 ± 0.3104	-0.1055 ± 0.2097	-0.004878 ± 0.3157	-0.03243 ± 0.271	0.04757 ± 0.312	0.05341 ± 0.3143	0.0356 ± 0.3124	-0.02737 ± 0.3059	-0.01247 ± 0.3069	-0.03474 ± 0.3052	-0.03251 ± 0.3047	-0.02381 ± 0.3067	-0.08746 ± 0.2697	-0.0485 ± 0.2945	-0.06599 ± 0.2973	-0.01861 ± 0.3087	-0.03271 ± 0.3064	-0.0291 ± 0.2942	1.693e-31	7.552e-12	1.533e-19	3.546e-17	2.562e-16	0.9822	0.1052	0.309	4.267e-12	2.443e-17	0.004966
Kunkle_ldak_Model148	0.04791 ± 0.3174	0.05621 ± 0.3142	0.0417 ± 0.3196	0.04602 ± 0.3202	0.04957 ± 0.3149	-0.109 ± 0.2111	0.0001973 ± 0.3178	-0.02811 ± 0.2762	0.05072 ± 0.317	0.05638 ± 0.3191	0.03913 ± 0.3167	-0.02335 ± 0.3109	-0.008681 ± 0.3122	-0.0306 ± 0.31	-0.02867 ± 0.3098	-0.01967 ± 0.3116	-0.0828 ± 0.2725	-0.0449 ± 0.2988	-0.06436 ± 0.3002	-0.01442 ± 0.3141	-0.02862 ± 0.3113	-0.02554 ± 0.2972	4.313e-30	1.726e-11	1.613e-18	1.877e-16	1.35e-15	0.9815	0.1028	0.2753	1.644e-11	1.419e-16	0.005391
Kunkle_ldak_Model149	0.05072 ± 0.3213	0.05936 ± 0.3183	0.04425 ± 0.3234	0.04885 ± 0.3244	0.05237 ± 0.3186	-0.112 ± 0.2108	0.004816 ± 0.3191	-0.02391 ± 0.2808	0.05352 ± 0.3213	0.05887 ± 0.323	0.04235 ± 0.3204	-0.01941 ± 0.3152	-0.005024 ± 0.3167	-0.02652 ± 0.3141	-0.02486 ± 0.3142	-0.01565 ± 0.3158	-0.0782 ± 0.2745	-0.04147 ± 0.3023	-0.06277 ± 0.3025	-0.01033 ± 0.3187	-0.02455 ± 0.3154	-0.0222 ± 0.2996	1.13e-28	4.177e-11	1.594e-17	9.049e-16	7.112e-15	0.9815	0.1018	0.2553	5.957e-11	9.146e-16	0.006322
Kunkle_ldak_Model150	0.0425 ± 0.3127	0.04844 ± 0.3096	0.03806 ± 0.315	0.04063 ± 0.3153	0.04415 ± 0.3104	-0.08675 ± 0.1775	1.361e-05 ± 0.3074	-0.04407 ± 0.2713	0.04764 ± 0.3142	0.04936 ± 0.3131	0.03262 ± 0.3132	-0.02403 ± 0.3072	-0.009839 ± 0.3087	-0.03104 ± 0.3062	-0.02718 ± 0.3063	-0.02184 ± 0.3077	-0.08554 ± 0.2747	-0.04474 ± 0.2957	-0.06678 ± 0.2921	-0.01636 ± 0.3106	-0.02648 ± 0.3071	-0.02956 ± 0.2929	4.674e-27	7.451e-10	1.819e-17	1.672e-13	2.901e-15	0.9822	0.1292	0.4739	4.705e-11	1.631e-14	0.005352
Kunkle_ldak_Model151	0.04453 ± 0.3168	0.05075 ± 0.3139	0.03988 ± 0.3189	0.04264 ± 0.3195	0.04619 ± 0.3144	-0.09 ± 0.1783	0.003864 ± 0.3089	-0.04043 ± 0.2756	0.04971 ± 0.3186	0.05103 ± 0.3171	0.03496 ± 0.3171	-0.02073 ± 0.3116	-0.006758 ± 0.3133	-0.02763 ± 0.3105	-0.0239 ± 0.3109	-0.01853 ± 0.312	-0.08243 ± 0.2777	-0.0421 ± 0.2994	-0.0664 ± 0.2949	-0.01279 ± 0.3153	-0.0231 ± 0.3114	-0.02729 ± 0.2956	1.518e-25	1.898e-09	2.217e-16	9.595e-13	1.716e-14	0.8408	0.1247	0.4139	2.096e-10	1.043e-13	0.006061
Kunkle_ldak_Model152	0.03351 ± 0.3355	0.03813 ± 0.3335	0.03006 ± 0.337	0.03374 ± 0.3383	0.03331 ± 0.333	-0.1333 ± 0.1959	-0.01826 ± 0.3255	-0.06501 ± 0.2918	0.04658 ± 0.3361	0.03835 ± 0.3362	0.01134 ± 0.3373	-0.02868 ± 0.3307	-0.01589 ± 0.3325	-0.035 ± 0.3296	-0.03169 ± 0.3303	-0.02659 ± 0.3309	-0.1203 ± 0.2907	-0.06405 ± 0.3135	-0.09768 ± 0.3093	-0.01412 ± 0.3348	-0.03485 ± 0.3306	-0.04985 ± 0.3147	3.528e-21	6.381e-08	7.734e-14	4.386e-11	1.135e-11	0.799	0.1537	0.3587	4.943e-09	2.69e-12	0.01231
Kunkle_ldak_Model153	0.03617 ± 0.3382	0.04117 ± 0.3367	0.03243 ± 0.3393	0.03636 ± 0.3411	0.03601 ± 0.3356	-0.1298 ± 0.1967	-0.01314 ± 0.3261	-0.05946 ± 0.2952	0.04929 ± 0.3391	0.04045 ± 0.3389	0.01458 ± 0.34	-0.02406 ± 0.3338	-0.01151 ± 0.3357	-0.03026 ± 0.3327	-0.02706 ± 0.3338	-0.02198 ± 0.3338	-0.1157 ± 0.2913	-0.06021 ± 0.3163	-0.09584 ± 0.3113	-0.009234 ± 0.3381	-0.0301 ± 0.3337	-0.04636 ± 0.3171	1.062e-19	1.594e-07	8.469e-13	2.565e-10	6.203e-11	0.7717	0.1483	0.3426	2.249e-08	1.805e-11	0.01412
Kunkle_ldak_Model154	0.0401 ± 0.3285	0.04653 ± 0.3318	0.03529 ± 0.3259	0.03939 ± 0.3307	0.04072 ± 0.3265	-0.1475 ± 0.181	0.005388 ± 0.313	-0.04657 ± 0.2892	0.0519 ± 0.3282	0.04422 ± 0.33	0.01692 ± 0.3322	-0.009977 ± 0.327	0.0009193 ± 0.3288	-0.01536 ± 0.3259	-0.01275 ± 0.327	-0.008054 ± 0.3269	-0.09903 ± 0.2744	-0.04074 ± 0.314	-0.08285 ± 0.3036	0.004544 ± 0.3301	-0.01723 ± 0.3277	-0.03383 ± 0.3112	6.534e-15	2.137e-06	3.522e-09	7.151e-08	1.599e-08	0.5785	0.1561	0.3415	3.715e-06	1.053e-09	0.03247
Kunkle_ldak_Model155	0.03617 ± 0.3382	0.04117 ± 0.3367	0.03243 ± 0.3393	0.03636 ± 0.3411	0.03601 ± 0.3356	-0.1298 ± 0.1967	-0.01314 ± 0.3261	-0.05946 ± 0.2952	0.04929 ± 0.3391	0.04045 ± 0.3389	0.01458 ± 0.34	-0.02406 ± 0.3338	-0.01151 ± 0.3357	-0.03026 ± 0.3327	-0.02706 ± 0.3338	-0.02198 ± 0.3338	-0.1157 ± 0.2913	-0.06021 ± 0.3163	-0.09584 ± 0.3113	-0.009234 ± 0.3381	-0.0301 ± 0.3337	-0.04636 ± 0.3171	1.062e-19	1.594e-07	8.469e-13	2.565e-10	6.203e-11	0.7717	0.1483	0.3426	2.249e-08	1.805e-11	0.01412
Kunkle_ldak_Model156	0.01114 ± 0.2682	0.007379 ± 0.2686	0.01396 ± 0.2679	0.02022 ± 0.2725	0.00317 ± 0.2641	-0.1273 ± 0.1682	-0.07005 ± 0.257	-0.08804 ± 0.2327	0.04752 ± 0.2679	0.007558 ± 0.2681	-0.04534 ± 0.2584	-0.01688 ± 0.2676	-0.01347 ± 0.2657	-0.01856 ± 0.2685	-0.01921 ± 0.2679	-0.01526 ± 0.2673	-0.1585 ± 0.2007	-0.08972 ± 0.2347	-0.1258 ± 0.2315	0.01498 ± 0.2732	-0.0348 ± 0.2622	-0.07504 ± 0.2517	9.597e-08	0.009029	2.605e-06	5.616e-07	0.009426	0.835	0.5935	0.1415	6.042e-05	8.346e-07	0.1852
Kunkle_ldak_Model157	0.02233 ± 0.2021	0.02244 ± 0.2011	0.02224 ± 0.2028	0.02396 ± 0.204	0.0209 ± 0.2004	0.00125 ± 0.04087	-0.03122 ± 0.2012	-0.04365 ± 0.1685	0.03936 ± 0.2008	0.02153 ± 0.2027	0.001298 ± 0.2033	-0.02221 ± 0.1995	-0.01169 ± 0.1963	-0.0274 ± 0.2008	-0.02352 ± 0.1997	-0.02129 ± 0.1993	-0.09383 ± 0.1897	-0.05226 ± 0.1887	-0.06018 ± 0.191	-0.01063 ± 0.2016	-0.02816 ± 0.1978	-0.03554 ± 0.1991	7.712e-29	2.235e-08	4.189e-21	4.667e-16	1.996e-14	0.2683	0.214	0.4077	3.079e-15	7.443e-15	0.02894
Kunkle_ldak_Model158	0.0393 ± 0.1863	0.04328 ± 0.1846	0.03631 ± 0.1876	0.03804 ± 0.1877	0.0404 ± 0.1852	0.02625 ± 0.09569	-0.01853 ± 0.1957	-0.02031 ± 0.1603	0.0408 ± 0.1839	0.04561 ± 0.1864	0.04165 ± 0.1913	-0.01738 ± 0.1821	-0.003356 ± 0.1798	-0.02431 ± 0.1828	-0.01864 ± 0.1806	-0.01651 ± 0.1831	-0.0754 ± 0.1853	-0.04125 ± 0.1799	-0.02924 ± 0.1835	-0.0147 ± 0.1823	-0.01356 ± 0.1806	-0.003447 ± 0.1898	1.426e-53	3.218e-16	2.38e-36	2.726e-26	4.222e-29	0.3667	0.1247	0.7334	1.449e-22	6.211e-23	0.003856
Kunkle_ldak_Model159	0.05027 ± 0.1987	0.05567 ± 0.1962	0.04624 ± 0.2004	0.04669 ± 0.1994	0.05342 ± 0.198	0.06175 ± 0.1226	0.001762 ± 0.2098	-0.002253 ± 0.1749	0.04386 ± 0.1958	0.05943 ± 0.1981	0.06282 ± 0.2069	-0.01296 ± 0.1924	0.002531 ± 0.1903	-0.02061 ± 0.193	-0.01442 ± 0.1896	-0.01195 ± 0.1944	-0.04674 ± 0.197	-0.02249 ± 0.1935	0.0002366 ± 0.1969	-0.01602 ± 0.1916	-0.006648 ± 0.1912	0.01047 ± 0.204	3.005e-60	2.643e-18	1.408e-40	3.226e-27	4.629e-35	0.3917	0.09509	0.7776	7.616e-25	4.537e-25	0.001042
Kunkle_ldak_Model160	0.02069 ± 0.3597	0.02407 ± 0.3595	0.01816 ± 0.3598	0.02246 ± 0.3623	0.01914 ± 0.3574	-0.1995 ± 0.2086	-0.03283 ± 0.3406	-0.08749 ± 0.3163	0.03909 ± 0.3594	0.02472 ± 0.3613	-0.01272 ± 0.3616	-0.0354 ± 0.3572	-0.0243 ± 0.359	-0.04088 ± 0.3562	-0.03878 ± 0.3571	-0.03306 ± 0.3573	-0.1506 ± 0.3033	-0.07826 ± 0.3347	-0.1249 ± 0.3305	-0.01639 ± 0.3622	-0.0446 ± 0.3576	-0.06487 ± 0.3353	1.071e-15	3.394e-06	2.446e-10	8.15e-09	2.335e-08	0.6269	0.1735	0.3865	5.534e-07	4.095e-10	0.04491
Kunkle_ldak_Model161	0.02085 ± 0.358	0.02376 ± 0.3562	0.01867 ± 0.3592	0.02279 ± 0.3604	0.01914 ± 0.3558	-0.195 ± 0.2082	-0.03654 ± 0.3407	-0.09004 ± 0.3138	0.03913 ± 0.3578	0.02536 ± 0.3594	-0.01225 ± 0.3597	-0.03837 ± 0.3546	-0.02662 ± 0.3562	-0.04418 ± 0.3536	-0.04173 ± 0.3546	-0.03604 ± 0.3546	-0.152 ± 0.3073	-0.08011 ± 0.332	-0.124 ± 0.3293	-0.0201 ± 0.3596	-0.04712 ± 0.3549	-0.0657 ± 0.3327	1.906e-17	1.326e-06	1.11e-11	1.023e-09	3.108e-09	0.6715	0.1787	0.406	7.46e-08	6.338e-11	0.03882
Kunkle_ldak_Model162	0.01493 ± 0.356	0.01757 ± 0.3534	0.01295 ± 0.3578	0.01692 ± 0.3582	0.01317 ± 0.354	-0.1832 ± 0.21	-0.04782 ± 0.3439	-0.1006 ± 0.3087	0.03382 ± 0.3551	0.01988 ± 0.3574	-0.01934 ± 0.3577	-0.04842 ± 0.3515	-0.03568 ± 0.3528	-0.05472 ± 0.3507	-0.05163 ± 0.3515	-0.0462 ± 0.3515	-0.1646 ± 0.3097	-0.08978 ± 0.3303	-0.13 ± 0.3282	-0.03027 ± 0.3559	-0.05743 ± 0.3519	-0.07538 ± 0.3328	8.348e-20	3.251e-07	2.219e-13	6.039e-11	1.97e-10	0.8408	0.1913	0.4615	5.619e-09	3.571e-12	0.0248
Kunkle_ldak_Model163	0.05319 ± 0.2846	0.06189 ± 0.2809	0.04669 ± 0.2872	0.04821 ± 0.2853	0.05758 ± 0.284	-0.0155 ± 0.159	0.02375 ± 0.2891	-0.01444 ± 0.2424	0.04899 ± 0.2846	0.0628 ± 0.2847	0.05446 ± 0.2892	-0.01716 ± 0.2788	0.0002835 ± 0.2785	-0.02578 ± 0.2785	-0.01874 ± 0.2778	-0.01607 ± 0.2794	-0.04191 ± 0.263	-0.01254 ± 0.2799	-0.02225 ± 0.2705	-0.01856 ± 0.2788	-0.01644 ± 0.2797	-0.008801 ± 0.2742	5.41e-35	4.599e-12	2.048e-22	1.851e-15	2.012e-21	0.8895	0.1644	0.8153	9.792e-15	2.48e-17	0.001646
Kunkle_ldak_Model164	0.02917 ± 0.3006	0.03301 ± 0.2974	0.02629 ± 0.303	0.02889 ± 0.3012	0.02941 ± 0.3001	-0.02025 ± 0.153	-0.03052 ± 0.3093	-0.06519 ± 0.2557	0.03636 ± 0.2984	0.03738 ± 0.3019	0.01388 ± 0.3039	-0.04373 ± 0.2949	-0.02667 ± 0.2945	-0.05216 ± 0.2948	-0.04657 ± 0.2943	-0.04177 ± 0.2954	-0.1025 ± 0.2602	-0.06538 ± 0.2862	-0.07884 ± 0.2928	-0.03594 ± 0.2964	-0.04726 ± 0.296	-0.04501 ± 0.2885	5.064e-34	8.026e-11	2.928e-23	1.184e-17	3.708e-18	0.5166	0.173	0.7148	1.473e-14	4.34e-18	0.005483
Kunkle_ldak_Model165	0.01226 ± 0.2428	0.00805 ± 0.242	0.01542 ± 0.2433	0.01619 ± 0.2457	0.008807 ± 0.2401	-0.0895 ± 0.0405	-0.06169 ± 0.2287	-0.07295 ± 0.1897	0.04026 ± 0.2427	0.01057 ± 0.2439	-0.02973 ± 0.2381	-0.02617 ± 0.2437	-0.01751 ± 0.2409	-0.03045 ± 0.2449	-0.0282 ± 0.2455	-0.02477 ± 0.2424	-0.1337 ± 0.2044	-0.07405 ± 0.2207	-0.09765 ± 0.2292	-0.005395 ± 0.2486	-0.03892 ± 0.2404	-0.05277 ± 0.229	7.951e-16	0.0004218	2.894e-13	2.164e-10	3.893e-07	0.5628	0.499	0.224	3.023e-09	6.19e-11	0.2175
Kunkle_ldak_Model166	0.03243 ± 0.3361	0.03681 ± 0.3335	0.02914 ± 0.338	0.03299 ± 0.339	0.03193 ± 0.3336	-0.1285 ± 0.1937	-0.02255 ± 0.3268	-0.06795 ± 0.2925	0.04584 ± 0.3366	0.03735 ± 0.3368	0.01019 ± 0.338	-0.03115 ± 0.3306	-0.01792 ± 0.3323	-0.03768 ± 0.3296	-0.0341 ± 0.3303	-0.0291 ± 0.3308	-0.1227 ± 0.293	-0.06719 ± 0.3139	-0.09894 ± 0.3102	-0.01677 ± 0.3346	-0.03687 ± 0.3305	-0.05161 ± 0.3155	5.516e-22	4.893e-08	1.625e-14	1.603e-11	4.76e-12	0.8408	0.1615	0.3689	1.58e-09	1.663e-12	0.01194
Kunkle_ldak_Model167	0.03004 ± 0.3314	0.03413 ± 0.3284	0.02699 ± 0.3336	0.03059 ± 0.3342	0.02956 ± 0.3289	-0.1188 ± 0.1907	-0.02776 ± 0.3252	-0.07237 ± 0.2872	0.04337 ± 0.3315	0.03538 ± 0.3321	0.007711 ± 0.3332	-0.03551 ± 0.3253	-0.02177 ± 0.3268	-0.0423 ± 0.3244	-0.03839 ± 0.3249	-0.03351 ± 0.3256	-0.1265 ± 0.2907	-0.07072 ± 0.3096	-0.09931 ± 0.3069	-0.02165 ± 0.329	-0.04104 ± 0.3253	-0.05436 ± 0.3124	8.801e-24	1.725e-08	7.61e-16	1.955e-12	5.422e-13	0.9815	0.1659	0.441	2.386e-10	2.392e-13	0.0103
Kunkle_ldak_Model168	0.03939 ± 0.3332	0.046 ± 0.3302	0.03445 ± 0.3353	0.04008 ± 0.336	0.03879 ± 0.3307	-0.07375 ± 0.1881	-0.02359 ± 0.3331	-0.05211 ± 0.2895	0.04927 ± 0.3316	0.04645 ± 0.3355	0.02083 ± 0.3333	-0.03303 ± 0.327	-0.01765 ± 0.3276	-0.04063 ± 0.3265	-0.03805 ± 0.3264	-0.02956 ± 0.3274	-0.1059 ± 0.2754	-0.06809 ± 0.3117	-0.09048 ± 0.3146	-0.01938 ± 0.3303	-0.04015 ± 0.3278	-0.04283 ± 0.3129	4.203e-28	2.671e-10	6.744e-18	4.83e-16	4.733e-14	0.6601	0.142	0.2811	2.015e-11	1.206e-15	0.01005
Kunkle_ldak_Model169	0.002929 ± 0.2707	-6.048e-05 ± 0.2737	0.005166 ± 0.2684	0.01131 ± 0.2705	-0.004439 ± 0.2707	-0.1303 ± 0.1703	-0.08817 ± 0.2479	-0.1046 ± 0.2335	0.03351 ± 0.27	0.005781 ± 0.2714	-0.05444 ± 0.2637	-0.02802 ± 0.2702	-0.02628 ± 0.2672	-0.02888 ± 0.2716	-0.02916 ± 0.2715	-0.02723 ± 0.2692	-0.1939 ± 0.2322	-0.09929 ± 0.241	-0.1349 ± 0.2431	0.001806 ± 0.276	-0.04273 ± 0.2643	-0.08241 ± 0.243	6.706e-09	0.0019	8.529e-07	3.225e-07	0.001885	0.4328	0.8198	0.286	0.0001556	2.872e-08	0.1565
Kunkle_ldak_Model170	0.02385 ± 0.2176	0.0214 ± 0.2173	0.02568 ± 0.2179	0.02618 ± 0.2191	0.02179 ± 0.2163	-0.038 ± 0.03973	-0.03724 ± 0.2169	-0.05706 ± 0.1843	0.04357 ± 0.2154	0.02476 ± 0.2189	-0.006582 ± 0.2166	-0.01868 ± 0.2158	-0.01024 ± 0.2129	-0.02284 ± 0.217	-0.02009 ± 0.2164	-0.0177 ± 0.2153	-0.1049 ± 0.2058	-0.05264 ± 0.2031	-0.06882 ± 0.2088	-0.003404 ± 0.2188	-0.02833 ± 0.2126	-0.04029 ± 0.2093	1.105e-23	1.222e-06	2.486e-18	7.728e-14	1.855e-11	0.5785	0.4023	0.4869	4.775e-12	4.984e-15	0.03432
Kunkle_ldak_Model171	0.01403 ± 0.2587	0.01385 ± 0.2616	0.01417 ± 0.2565	0.02184 ± 0.2596	0.007161 ± 0.2577	-0.1192 ± 0.1671	-0.06691 ± 0.2386	-0.07737 ± 0.224	0.04323 ± 0.2585	0.01477 ± 0.259	-0.03741 ± 0.2531	-0.01593 ± 0.2584	-0.01469 ± 0.2556	-0.01654 ± 0.2598	-0.018 ± 0.2594	-0.0145 ± 0.2578	-0.1758 ± 0.2207	-0.08618 ± 0.23	-0.118 ± 0.2254	0.01313 ± 0.2643	-0.03027 ± 0.2524	-0.0679 ± 0.234	4.246e-09	0.0003362	3.747e-06	1.126e-07	0.002326	0.4449	0.5844	0.1303	0.000181	6.676e-08	0.1357
Kunkle_ldak_Model172	0.02971 ± 0.2531	0.02948 ± 0.254	0.02988 ± 0.2524	0.03672 ± 0.255	0.02355 ± 0.2513	-0.09875 ± 0.1237	-0.05531 ± 0.2333	-0.05719 ± 0.2113	0.05595 ± 0.2538	0.03155 ± 0.2538	-0.01594 ± 0.2466	-0.003986 ± 0.2536	-0.0005002 ± 0.2512	-0.005709 ± 0.2547	-0.006874 ± 0.2553	-0.001986 ± 0.2524	-0.1523 ± 0.2067	-0.07424 ± 0.2243	-0.1018 ± 0.2267	0.02269 ± 0.2597	-0.01562 ± 0.2484	-0.04351 ± 0.2257	1.707e-11	0.0001016	6.445e-08	3.029e-09	0.0002689	0.3791	0.5643	0.09697	2.804e-05	6.542e-09	0.1659
Kunkle_ldak_Model173	0.04708 ± 0.1966	0.04663 ± 0.1969	0.04742 ± 0.1963	0.05067 ± 0.1984	0.04393 ± 0.1949	-0.01275 ± 0.1221	-0.01488 ± 0.1982	-0.03021 ± 0.1746	0.06193 ± 0.1945	0.05048 ± 0.1966	0.02252 ± 0.1978	0.008671 ± 0.1945	0.0144 ± 0.1923	0.005839 ± 0.1956	0.007275 ± 0.1952	0.009637 ± 0.194	-0.08486 ± 0.1826	-0.03467 ± 0.182	-0.04558 ± 0.1866	0.02422 ± 0.1967	0.002644 ± 0.192	-0.01396 ± 0.1883	1.54e-22	9.202e-08	9.491e-16	5.814e-14	2.71e-10	0.5628	0.3813	0.4396	1.277e-09	8.479e-14	0.01256
Kunkle_ldak_Model174	0.01464 ± 0.2098	0.01312 ± 0.2095	0.01578 ± 0.2101	0.01663 ± 0.2114	0.01288 ± 0.2084	-0.01725 ± 0.02541	-0.03854 ± 0.2085	-0.056 ± 0.1763	0.03443 ± 0.2077	0.01325 ± 0.2108	-0.01221 ± 0.2115	-0.02892 ± 0.2075	-0.01929 ± 0.2045	-0.03368 ± 0.2088	-0.03053 ± 0.208	-0.02781 ± 0.2072	-0.1044 ± 0.2005	-0.05823 ± 0.1947	-0.06859 ± 0.2021	-0.01563 ± 0.2101	-0.03797 ± 0.2054	-0.04596 ± 0.2054	3.653e-26	2.422e-07	7.836e-20	3.466e-15	1.094e-12	0.3666	0.2492	0.545	2.129e-14	7.91e-15	0.05175
Kunkle_ldak_Model175	0.02116 ± 0.1981	0.02166 ± 0.1971	0.02078 ± 0.1989	0.02238 ± 0.1998	0.02007 ± 0.1966	0.00225 ± 0.04654	-0.03289 ± 0.1991	-0.04446 ± 0.1664	0.03606 ± 0.1965	0.02136 ± 0.1988	0.003284 ± 0.2002	-0.02552 ± 0.1953	-0.01439 ± 0.1922	-0.03102 ± 0.1965	-0.02691 ± 0.1952	-0.02456 ± 0.1953	-0.09383 ± 0.1885	-0.05415 ± 0.1859	-0.05875 ± 0.1898	-0.01531 ± 0.1971	-0.03025 ± 0.1936	-0.03448 ± 0.1963	9.654e-33	1.84e-09	1.028e-23	6.449e-18	1.806e-16	0.2199	0.1946	0.4777	1.067e-16	2.252e-16	0.02296
Kunkle_ldak_Model176	0.02176 ± 0.1949	0.02266 ± 0.1938	0.02109 ± 0.1957	0.02253 ± 0.1964	0.02109 ± 0.1935	0.0025 ± 0.05342	-0.03278 ± 0.1982	-0.04313 ± 0.1647	0.03457 ± 0.193	0.02298 ± 0.1955	0.006873 ± 0.1976	-0.02674 ± 0.1919	-0.01516 ± 0.189	-0.03246 ± 0.193	-0.02815 ± 0.1916	-0.02576 ± 0.192	-0.09354 ± 0.1877	-0.05428 ± 0.1839	-0.05593 ± 0.1888	-0.0177 ± 0.1934	-0.03035 ± 0.1901	-0.03183 ± 0.1941	2.126e-36	1.511e-10	4.172e-26	1.556e-19	1.64e-18	0.2567	0.1691	0.5287	7.01e-18	7.113e-18	0.01722
Kunkle_ldak_Model177	0.02461 ± 0.1904	0.02635 ± 0.1892	0.02331 ± 0.1913	0.02459 ± 0.1917	0.02463 ± 0.1892	0.00525 ± 0.06585	-0.03037 ± 0.1968	-0.03906 ± 0.1628	0.03363 ± 0.188	0.02759 ± 0.1909	0.01525 ± 0.1945	-0.02685 ± 0.1868	-0.01456 ± 0.1843	-0.03291 ± 0.1877	-0.02832 ± 0.1861	-0.02582 ± 0.1873	-0.08983 ± 0.1863	-0.05231 ± 0.1814	-0.04853 ± 0.1873	-0.02 ± 0.1878	-0.02834 ± 0.185	-0.02549 ± 0.1914	5.878e-43	1.445e-12	2.855e-30	2.058e-22	2.763e-22	0.2567	0.1507	0.6855	5.233e-20	2.924e-20	0.01054
Kunkle_ldak_Model178	0.0401 ± 0.1869	0.04424 ± 0.185	0.037 ± 0.1882	0.03851 ± 0.1881	0.0415 ± 0.1858	0.028 ± 0.1004	-0.01639 ± 0.1971	-0.01903 ± 0.1617	0.04022 ± 0.1843	0.04707 ± 0.1867	0.04393 ± 0.1927	-0.01755 ± 0.1821	-0.003445 ± 0.18	-0.02451 ± 0.1827	-0.01892 ± 0.1803	-0.01659 ± 0.1833	-0.07211 ± 0.1859	-0.03932 ± 0.1807	-0.02525 ± 0.1849	-0.01571 ± 0.182	-0.01339 ± 0.1805	-0.002235 ± 0.1908	1.468e-55	8.199e-17	1.089e-37	4.709e-27	2.215e-30	0.3426	0.1151	0.8292	3.415e-23	8.54e-24	0.002967
Kunkle_ldak_Model179	0.04053 ± 0.1881	0.04475 ± 0.1861	0.03738 ± 0.1895	0.03863 ± 0.1892	0.04221 ± 0.1871	0.03025 ± 0.1038	-0.01464 ± 0.1988	-0.01795 ± 0.1635	0.03958 ± 0.1854	0.04794 ± 0.1878	0.04559 ± 0.1946	-0.01794 ± 0.1828	-0.00378 ± 0.1808	-0.02493 ± 0.1834	-0.01939 ± 0.1809	-0.01694 ± 0.1842	-0.06943 ± 0.1871	-0.03774 ± 0.1821	-0.02197 ± 0.1867	-0.01681 ± 0.1826	-0.01358 ± 0.1813	-0.001603 ± 0.1923	7.59e-57	3.577e-17	1.477e-38	2.019e-27	2.649e-31	0.3667	0.1105	0.9511	1.223e-23	2.398e-24	0.002323
Kunkle_ldak_Model180	0.05032 ± 0.2012	0.05589 ± 0.1987	0.04614 ± 0.203	0.04623 ± 0.2018	0.0539 ± 0.2007	0.066 ± 0.1249	0.00485 ± 0.2122	-0.0002632 ± 0.1778	0.04259 ± 0.1982	0.05973 ± 0.2006	0.06471 ± 0.21	-0.01347 ± 0.1946	0.002091 ± 0.1925	-0.02116 ± 0.1952	-0.01496 ± 0.1916	-0.01244 ± 0.1967	-0.04114 ± 0.1981	-0.01961 ± 0.1961	0.005317 ± 0.1996	-0.01763 ± 0.1936	-0.006939 ± 0.1935	0.01125 ± 0.2065	3.595e-60	2.616e-18	1.471e-40	1.108e-26	1.416e-35	0.4066	0.09971	0.6673	7.677e-25	6.146e-25	0.0008327
Kunkle_ldak_Model181	0.02453 ± 0.3594	0.02794 ± 0.3586	0.02198 ± 0.36	0.02599 ± 0.3621	0.02325 ± 0.357	-0.1905 ± 0.2069	-0.02706 ± 0.3397	-0.08102 ± 0.3169	0.04111 ± 0.36	0.02894 ± 0.3609	-0.005616 ± 0.3598	-0.03263 ± 0.357	-0.02135 ± 0.3587	-0.0382 ± 0.356	-0.03636 ± 0.3569	-0.03004 ± 0.357	-0.1413 ± 0.3025	-0.07319 ± 0.3337	-0.1184 ± 0.3306	-0.01508 ± 0.3624	-0.04076 ± 0.3573	-0.05755 ± 0.3326	3.054e-16	2.408e-06	1.027e-10	4.056e-09	1.233e-08	0.6269	0.1638	0.3929	3.933e-07	3.197e-10	0.04546
Kunkle_ldak_Model182	0.0243 ± 0.3592	0.0276 ± 0.3581	0.02183 ± 0.3599	0.02579 ± 0.3619	0.02299 ± 0.3568	-0.1907 ± 0.207	-0.02788 ± 0.3398	-0.08205 ± 0.3166	0.04095 ± 0.3597	0.02879 ± 0.3607	-0.006071 ± 0.3596	-0.03325 ± 0.3566	-0.02193 ± 0.3584	-0.03885 ± 0.3556	-0.03699 ± 0.3565	-0.03067 ± 0.3567	-0.1421 ± 0.3028	-0.07373 ± 0.3334	-0.1186 ± 0.3305	-0.01572 ± 0.362	-0.04142 ± 0.357	-0.0581 ± 0.3323	1.822e-16	2.093e-06	6.912e-11	3.07e-09	9.678e-09	0.6391	0.1614	0.3938	3.013e-07	2.404e-10	0.04576
Kunkle_ldak_Model183	0.02364 ± 0.3587	0.02679 ± 0.3574	0.02129 ± 0.3597	0.02519 ± 0.3614	0.02229 ± 0.3564	-0.1922 ± 0.2076	-0.02959 ± 0.34	-0.08394 ± 0.316	0.04039 ± 0.3591	0.0283 ± 0.3602	-0.007058 ± 0.3592	-0.03462 ± 0.356	-0.0232 ± 0.3577	-0.04027 ± 0.355	-0.03836 ± 0.3558	-0.03204 ± 0.3561	-0.1436 ± 0.3035	-0.07492 ± 0.3328	-0.1193 ± 0.3302	-0.01712 ± 0.3614	-0.04289 ± 0.3563	-0.05929 ± 0.3319	7.089e-17	1.662e-06	3.437e-11	1.845e-09	6.158e-09	0.6269	0.164	0.4042	1.971e-07	1.332e-10	0.04341
Kunkle_ldak_Model184	0.03007 ± 0.3281	0.03515 ± 0.3271	0.02627 ± 0.3288	0.02966 ± 0.3297	0.03044 ± 0.3267	-0.1585 ± 0.184	-0.01384 ± 0.3161	-0.06724 ± 0.2864	0.04159 ± 0.3275	0.03592 ± 0.3292	0.00644 ± 0.3325	-0.02936 ± 0.3244	-0.0167 ± 0.3261	-0.03561 ± 0.3234	-0.03207 ± 0.3242	-0.02748 ± 0.3246	-0.1151 ± 0.2894	-0.05585 ± 0.3119	-0.09196 ± 0.3047	-0.01673 ± 0.3277	-0.03593 ± 0.325	-0.04835 ± 0.3083	1.55e-20	7.692e-08	3.072e-13	1.238e-10	1.829e-11	0.7284	0.1592	0.5091	7.238e-09	1.828e-12	0.01676
Kunkle_ldak_Model185	0.01308 ± 0.356	0.0158 ± 0.3536	0.01105 ± 0.3577	0.01457 ± 0.3584	0.01178 ± 0.3538	-0.1957 ± 0.2111	-0.04495 ± 0.3432	-0.09923 ± 0.3106	0.02956 ± 0.3559	0.0188 ± 0.3575	-0.0183 ± 0.356	-0.05006 ± 0.3523	-0.03762 ± 0.3539	-0.0562 ± 0.3514	-0.05376 ± 0.352	-0.04749 ± 0.3525	-0.1589 ± 0.3054	-0.0885 ± 0.3304	-0.1292 ± 0.3302	-0.03301 ± 0.3573	-0.05881 ± 0.3528	-0.07258 ± 0.3302	1.092e-19	2.904e-07	3.397e-13	6.527e-11	2.305e-10	0.7378	0.1693	0.462	1.3e-08	2.829e-12	0.02949
Kunkle_ldak_Model186	0.02231 ± 0.3389	0.02542 ± 0.3362	0.01998 ± 0.3409	0.02278 ± 0.3409	0.02189 ± 0.3371	-0.161 ± 0.2025	-0.03406 ± 0.3338	-0.08615 ± 0.2929	0.0358 ± 0.3383	0.0291 ± 0.3403	-0.005056 ± 0.3396	-0.04391 ± 0.3344	-0.0305 ± 0.3357	-0.05054 ± 0.3336	-0.04739 ± 0.3339	-0.0415 ± 0.3348	-0.141 ± 0.2953	-0.07549 ± 0.3173	-0.1093 ± 0.3183	-0.02949 ± 0.3382	-0.05194 ± 0.3351	-0.06143 ± 0.3172	2.341e-23	2.139e-08	1.349e-15	1.446e-12	1.777e-12	0.8713	0.1702	0.5653	5.326e-10	3.029e-14	0.01604
Kunkle_ldak_Model187	0.02059 ± 0.3567	0.02344 ± 0.3549	0.01847 ± 0.3581	0.02251 ± 0.3591	0.01891 ± 0.3546	-0.1932 ± 0.2081	-0.03721 ± 0.3402	-0.09074 ± 0.3123	0.03876 ± 0.3565	0.02525 ± 0.3581	-0.01247 ± 0.3584	-0.0391 ± 0.3533	-0.02727 ± 0.3549	-0.04494 ± 0.3523	-0.04248 ± 0.3532	-0.03676 ± 0.3533	-0.1524 ± 0.3065	-0.08045 ± 0.3309	-0.1236 ± 0.3284	-0.02098 ± 0.3582	-0.04786 ± 0.3536	-0.06598 ± 0.3317	8.393e-18	1.065e-06	6.258e-12	6.645e-10	2.073e-09	0.7378	0.1809	0.413	5.354e-08	3.849e-11	0.03739
Kunkle_ldak_Model188	0.02013 ± 0.3569	0.02292 ± 0.355	0.01803 ± 0.3583	0.02201 ± 0.3593	0.01847 ± 0.3548	-0.1925 ± 0.2089	-0.03822 ± 0.3411	-0.09206 ± 0.3121	0.0383 ± 0.3566	0.0249 ± 0.3583	-0.01306 ± 0.3585	-0.04027 ± 0.3533	-0.02831 ± 0.3549	-0.04617 ± 0.3524	-0.04367 ± 0.3532	-0.03791 ± 0.3534	-0.1535 ± 0.307	-0.0814 ± 0.3311	-0.1242 ± 0.3287	-0.02219 ± 0.3583	-0.0491 ± 0.3537	-0.06687 ± 0.332	3.792e-18	8.608e-07	3.486e-12	4.373e-10	1.375e-09	0.7378	0.1817	0.4219	3.902e-08	2.396e-11	0.03543
Kunkle_ldak_Model189	0.01226 ± 0.357	0.01488 ± 0.3549	0.0103 ± 0.3585	0.01417 ± 0.3592	0.01058 ± 0.355	-0.1972 ± 0.2114	-0.04813 ± 0.3435	-0.103 ± 0.311	0.03091 ± 0.3562	0.0173 ± 0.3585	-0.02224 ± 0.3587	-0.04976 ± 0.3531	-0.0375 ± 0.3545	-0.05582 ± 0.3522	-0.05312 ± 0.3529	-0.04744 ± 0.3532	-0.1652 ± 0.3079	-0.09082 ± 0.3316	-0.1327 ± 0.3293	-0.03141 ± 0.3577	-0.05916 ± 0.3534	-0.07697 ± 0.3332	5.265e-19	5.024e-07	9.04e-13	1.532e-10	5.196e-10	0.7717	0.1845	0.4587	1.554e-08	6.172e-12	0.0296
Kunkle_ldak_Model190	0.01546 ± 0.3535	0.01814 ± 0.3508	0.01345 ± 0.3555	0.01689 ± 0.3558	0.0142 ± 0.3515	-0.184 ± 0.2102	-0.04449 ± 0.3432	-0.09726 ± 0.307	0.03185 ± 0.3532	0.02133 ± 0.355	-0.01562 ± 0.3536	-0.04934 ± 0.3494	-0.03643 ± 0.3508	-0.05572 ± 0.3485	-0.05294 ± 0.3491	-0.04685 ± 0.3496	-0.1577 ± 0.3056	-0.08723 ± 0.3282	-0.126 ± 0.3287	-0.0326 ± 0.3541	-0.05798 ± 0.3499	-0.07125 ± 0.3288	7.567e-21	1.459e-07	4.903e-14	1.789e-11	5.561e-11	0.799	0.1772	0.4663	3.928e-09	8.004e-13	0.02499
Kunkle_ldak_Model191	0.03803 ± 0.3201	0.04277 ± 0.3168	0.03448 ± 0.3226	0.0366 ± 0.322	0.03929 ± 0.3185	-0.1085 ± 0.1864	-0.007313 ± 0.3175	-0.05502 ± 0.2765	0.0443 ± 0.3208	0.04592 ± 0.3211	0.02292 ± 0.3197	-0.03003 ± 0.3154	-0.01553 ± 0.3166	-0.0372 ± 0.3146	-0.03356 ± 0.3148	-0.02759 ± 0.3158	-0.09894 ± 0.2821	-0.04909 ± 0.3027	-0.0748 ± 0.3029	-0.02173 ± 0.3188	-0.03427 ± 0.3161	-0.03446 ± 0.2985	3.465e-27	1.24e-09	6.692e-18	5.718e-14	5.971e-15	0.9815	0.1432	0.5999	3.254e-11	2.275e-15	0.008437
Kunkle_ldak_Model192	0.01708 ± 0.3544	0.01987 ± 0.3514	0.01499 ± 0.3566	0.01867 ± 0.3567	0.01568 ± 0.3523	-0.1757 ± 0.2088	-0.04407 ± 0.3431	-0.09578 ± 0.3073	0.03407 ± 0.3541	0.02255 ± 0.3558	-0.01406 ± 0.3548	-0.04769 ± 0.3499	-0.0346 ± 0.3512	-0.05415 ± 0.349	-0.05114 ± 0.3498	-0.0453 ± 0.3499	-0.1576 ± 0.3079	-0.08664 ± 0.3286	-0.125 ± 0.3281	-0.03088 ± 0.3546	-0.05587 ± 0.3503	-0.07038 ± 0.3299	1.006e-20	1.732e-07	5.415e-14	2.144e-11	6.176e-11	0.8408	0.1777	0.4452	3.192e-09	1.574e-12	0.02297
Kunkle_ldak_Model193	0.01604 ± 0.3513	0.01859 ± 0.3486	0.01414 ± 0.3533	0.01783 ± 0.3535	0.01448 ± 0.3494	-0.176 ± 0.2096	-0.04754 ± 0.3426	-0.09887 ± 0.3031	0.03402 ± 0.3504	0.02157 ± 0.3527	-0.01732 ± 0.3526	-0.04901 ± 0.3467	-0.03584 ± 0.3479	-0.05551 ± 0.3459	-0.05221 ± 0.3465	-0.04678 ± 0.3467	-0.1623 ± 0.3066	-0.0887 ± 0.3262	-0.1269 ± 0.3259	-0.03144 ± 0.3509	-0.05806 ± 0.3472	-0.07385 ± 0.3288	3.285e-21	1.317e-07	2.38e-14	1.189e-11	3.596e-11	0.9822	0.1896	0.4634	1.756e-09	5.015e-13	0.023
Kunkle_ldak_Model194	0.01588 ± 0.3491	0.01841 ± 0.3459	0.01399 ± 0.3515	0.01724 ± 0.3513	0.01469 ± 0.3471	-0.1678 ± 0.2082	-0.04706 ± 0.3428	-0.09724 ± 0.3009	0.032 ± 0.3486	0.02208 ± 0.3505	-0.01466 ± 0.349	-0.05134 ± 0.3443	-0.0377 ± 0.3454	-0.05807 ± 0.3435	-0.05476 ± 0.344	-0.04896 ± 0.3444	-0.1591 ± 0.3048	-0.08852 ± 0.3242	-0.1242 ± 0.326	-0.03508 ± 0.3485	-0.05975 ± 0.3449	-0.07192 ± 0.326	1.068e-22	5.02e-08	2.234e-15	2.113e-12	6.051e-12	0.9815	0.1792	0.4864	6.134e-10	1.015e-13	0.01968
Kunkle_ldak_Model195	0.05053 ± 0.2898	0.0584 ± 0.2866	0.04464 ± 0.292	0.04593 ± 0.2907	0.05458 ± 0.2889	-0.0415 ± 0.1632	0.02061 ± 0.2938	-0.02257 ± 0.2476	0.0478 ± 0.2898	0.06002 ± 0.29	0.04897 ± 0.2937	-0.01915 ± 0.2842	-0.002686 ± 0.2845	-0.02729 ± 0.2838	-0.02135 ± 0.2832	-0.01763 ± 0.2849	-0.05029 ± 0.2636	-0.01779 ± 0.2835	-0.03057 ± 0.2763	-0.01891 ± 0.2847	-0.01964 ± 0.2852	-0.01256 ± 0.2774	1.273e-33	9.019e-12	1.619e-21	2.255e-15	4.115e-20	1	0.1513	0.8407	7.036e-14	2.098e-17	0.002038
Kunkle_ldak_Model196	0.03649 ± 0.3213	0.04114 ± 0.3176	0.03301 ± 0.3241	0.0355 ± 0.323	0.03736 ± 0.3199	-0.03525 ± 0.1539	-0.01539 ± 0.3219	-0.05972 ± 0.2765	0.04313 ± 0.3213	0.04429 ± 0.3226	0.02265 ± 0.3209	-0.0362 ± 0.3161	-0.01984 ± 0.3165	-0.04429 ± 0.3156	-0.03942 ± 0.3157	-0.03397 ± 0.3163	-0.09469 ± 0.2753	-0.05729 ± 0.3048	-0.07737 ± 0.3068	-0.02845 ± 0.3188	-0.03938 ± 0.3171	-0.03761 ± 0.3012	5.234e-30	4.733e-10	3.53e-20	2.251e-15	2.177e-16	0.6269	0.1501	0.646	1.107e-12	4.763e-16	0.006421
Kunkle_ldak_Model197	0.03499 ± 0.3185	0.03952 ± 0.3149	0.0316 ± 0.3212	0.03395 ± 0.3201	0.0359 ± 0.3172	-0.0345 ± 0.1524	-0.01741 ± 0.3208	-0.06136 ± 0.2737	0.04153 ± 0.3182	0.04294 ± 0.3198	0.02108 ± 0.3185	-0.03803 ± 0.3131	-0.02162 ± 0.3134	-0.04614 ± 0.3127	-0.04123 ± 0.3127	-0.03581 ± 0.3134	-0.09611 ± 0.2729	-0.05864 ± 0.3025	-0.07744 ± 0.3052	-0.03041 ± 0.3157	-0.04131 ± 0.3142	-0.03918 ± 0.2996	9.74e-31	3.117e-10	1.117e-20	9.652e-16	8.715e-17	0.6391	0.1485	0.665	5.334e-13	2.028e-16	0.005911
Kunkle_ldak_Model198	0.03283 ± 0.3121	0.03713 ± 0.3086	0.02961 ± 0.3146	0.03171 ± 0.3134	0.03381 ± 0.311	-0.0325 ± 0.1495	-0.02029 ± 0.317	-0.06324 ± 0.2671	0.03921 ± 0.3112	0.04099 ± 0.3134	0.01873 ± 0.3129	-0.04029 ± 0.3066	-0.02387 ± 0.3067	-0.04841 ± 0.3062	-0.04342 ± 0.306	-0.03813 ± 0.307	-0.09786 ± 0.2681	-0.05997 ± 0.2969	-0.07662 ± 0.3008	-0.03287 ± 0.3087	-0.04381 ± 0.3077	-0.04124 ± 0.2955	4.572e-32	1.486e-10	1.261e-21	2.182e-16	1.819e-17	0.6075	0.1499	0.7281	1.461e-13	3.905e-17	0.005357
Kunkle_ldak_Model199	0.02748 ± 0.2937	0.03125 ± 0.2908	0.02466 ± 0.2959	0.0275 ± 0.2941	0.02747 ± 0.2934	-0.01275 ± 0.1542	-0.03382 ± 0.3037	-0.06434 ± 0.2491	0.03428 ± 0.2911	0.0358 ± 0.2948	0.01297 ± 0.2981	-0.04459 ± 0.2881	-0.02746 ± 0.2877	-0.05306 ± 0.2879	-0.04744 ± 0.2874	-0.04262 ± 0.2886	-0.09963 ± 0.2536	-0.06626 ± 0.2797	-0.0772 ± 0.2885	-0.03707 ± 0.2894	-0.04799 ± 0.2889	-0.04469 ± 0.2837	9.412e-35	6.511e-11	7.863e-24	3.403e-18	2.394e-18	0.473	0.1998	0.7241	8.002e-15	2.076e-18	0.005665
Kunkle_ldak_Model200	0.02684 ± 0.2858	0.03084 ± 0.2835	0.02385 ± 0.2875	0.02791 ± 0.2858	0.0259 ± 0.2858	0.0115 ± 0.1633	-0.03973 ± 0.2973	-0.05814 ± 0.2414	0.03261 ± 0.2829	0.0354 ± 0.2865	0.01484 ± 0.2921	-0.0432 ± 0.2806	-0.02568 ± 0.2805	-0.05185 ± 0.2803	-0.04617 ± 0.28	-0.04114 ± 0.2811	-0.08877 ± 0.2468	-0.06647 ± 0.2719	-0.07351 ± 0.2854	-0.03603 ± 0.2819	-0.04603 ± 0.281	-0.03967 ± 0.2783	1.884e-34	1.283e-10	1.017e-23	1.288e-18	1.166e-17	0.4313	0.2895	0.6091	2.696e-14	3.266e-18	0.007973
Kunkle_ldak_Model201	0.003338 ± 0.2452	0.0002365 ± 0.2462	0.005659 ± 0.2444	0.007447 ± 0.2455	-0.0002746 ± 0.2449	-0.083 ± 0.01214	-0.06657 ± 0.2286	-0.08686 ± 0.2019	0.03077 ± 0.2439	0.002409 ± 0.2471	-0.04017 ± 0.2414	-0.03656 ± 0.244	-0.02969 ± 0.2409	-0.03995 ± 0.2454	-0.03825 ± 0.2453	-0.03538 ± 0.243	-0.1523 ± 0.231	-0.08044 ± 0.224	-0.1038 ± 0.2297	-0.01611 ± 0.2492	-0.04979 ± 0.2386	-0.06783 ± 0.2311	5.031e-17	5.801e-05	1.711e-13	5.023e-11	1.026e-07	0.5169	0.5539	0.3751	1.172e-09	5.47e-12	0.1308
Kunkle_ldak_Model202	0.04529 ± 0.3202	0.05141 ± 0.317	0.0407 ± 0.3225	0.04381 ± 0.3231	0.04659 ± 0.3176	-0.08625 ± 0.1769	0.002612 ± 0.311	-0.04033 ± 0.2797	0.05128 ± 0.322	0.05141 ± 0.3205	0.03529 ± 0.3207	-0.0198 ± 0.3147	-0.005664 ± 0.3164	-0.02678 ± 0.3137	-0.0229 ± 0.3142	-0.01765 ± 0.315	-0.0828 ± 0.2817	-0.04308 ± 0.3022	-0.06774 ± 0.2977	-0.01152 ± 0.3186	-0.02182 ± 0.3144	-0.02725 ± 0.2987	6.018e-25	3.814e-09	4.127e-16	1.681e-12	3.92e-14	0.8713	0.1316	0.3925	2.303e-10	3.474e-13	0.006374
Kunkle_ldak_Model203	0.04521 ± 0.3195	0.05132 ± 0.3163	0.04065 ± 0.3218	0.04371 ± 0.3223	0.04653 ± 0.317	-0.08525 ± 0.1767	0.002415 ± 0.3108	-0.04056 ± 0.279	0.05108 ± 0.3213	0.05143 ± 0.3198	0.03534 ± 0.32	-0.02015 ± 0.314	-0.005969 ± 0.3156	-0.02716 ± 0.3129	-0.02326 ± 0.3135	-0.018 ± 0.3143	-0.08286 ± 0.2811	-0.04313 ± 0.3016	-0.06739 ± 0.2971	-0.01199 ± 0.3178	-0.02216 ± 0.3137	-0.02727 ± 0.2982	3.086e-25	3.136e-09	2.641e-16	1.22e-12	2.772e-14	0.8895	0.1313	0.4104	1.815e-10	2.403e-13	0.006143
Kunkle_ldak_Model204	0.04482 ± 0.3178	0.05082 ± 0.3145	0.04033 ± 0.3202	0.04329 ± 0.3206	0.04617 ± 0.3153	-0.0835 ± 0.1769	0.001224 ± 0.3103	-0.04172 ± 0.2769	0.05062 ± 0.3194	0.05124 ± 0.3182	0.0348 ± 0.3183	-0.02126 ± 0.3121	-0.006973 ± 0.3137	-0.02831 ± 0.3111	-0.02438 ± 0.3115	-0.01909 ± 0.3125	-0.08386 ± 0.2798	-0.04387 ± 0.3001	-0.06716 ± 0.296	-0.01322 ± 0.3158	-0.02332 ± 0.3119	-0.02782 ± 0.297	5.685e-26	2.022e-09	8.12e-17	5.084e-13	1.188e-14	0.9466	0.1312	0.431	9.349e-11	9.871e-14	0.005877
Kunkle_ldak_Model205	0.04259 ± 0.3145	0.04837 ± 0.311	0.03826 ± 0.3169	0.04099 ± 0.3171	0.04399 ± 0.3121	-0.08175 ± 0.1756	-0.002109 ± 0.3089	-0.04511 ± 0.2732	0.04833 ± 0.3158	0.04926 ± 0.3148	0.03232 ± 0.315	-0.02431 ± 0.3086	-0.009859 ± 0.31	-0.03145 ± 0.3076	-0.02738 ± 0.3078	-0.02218 ± 0.3091	-0.08691 ± 0.2773	-0.0463 ± 0.2971	-0.06808 ± 0.2937	-0.01647 ± 0.312	-0.02646 ± 0.3084	-0.03024 ± 0.2947	4.544e-27	1.021e-09	1.291e-17	1.527e-13	3.004e-15	0.9822	0.1355	0.4691	3.238e-11	2.452e-14	0.005304
Kunkle_ldak_Model206	0.04986 ± 0.3213	0.05831 ± 0.3179	0.04354 ± 0.3236	0.04824 ± 0.3243	0.05129 ± 0.3186	-0.1075 ± 0.2098	0.001435 ± 0.3195	-0.02627 ± 0.2807	0.05325 ± 0.321	0.05795 ± 0.323	0.0409 ± 0.3206	-0.02091 ± 0.3149	-0.006227 ± 0.3163	-0.02817 ± 0.314	-0.02625 ± 0.314	-0.01721 ± 0.3155	-0.0818 ± 0.2759	-0.04394 ± 0.3021	-0.06477 ± 0.3025	-0.01167 ± 0.3183	-0.02591 ± 0.3152	-0.02379 ± 0.3002	3.754e-29	3.733e-11	6.096e-18	4.787e-16	4.424e-15	1	0.1087	0.2629	2.887e-11	6.964e-16	0.006421
Kunkle_ldak_Model207	0.02951 ± 0.3304	0.03356 ± 0.3273	0.02647 ± 0.3327	0.03004 ± 0.3332	0.02904 ± 0.328	-0.1183 ± 0.1903	-0.02867 ± 0.3249	-0.07322 ± 0.286	0.04274 ± 0.3304	0.03496 ± 0.3311	0.007216 ± 0.3322	-0.03647 ± 0.3243	-0.02266 ± 0.3257	-0.0433 ± 0.3234	-0.03937 ± 0.3238	-0.03447 ± 0.3246	-0.1273 ± 0.2899	-0.07139 ± 0.3087	-0.09946 ± 0.3063	-0.02272 ± 0.3278	-0.04203 ± 0.3242	-0.0549 ± 0.3117	3.506e-24	1.34e-08	4.141e-16	1.167e-12	3.462e-13	0.9822	0.1661	0.4493	1.643e-10	1.403e-13	0.009931
Kunkle_ldak_Model208	0.03927 ± 0.3397	0.0463 ± 0.3367	0.03402 ± 0.3418	0.03976 ± 0.3434	0.03884 ± 0.3364	-0.146 ± 0.2199	-0.02085 ± 0.3351	-0.05012 ± 0.2975	0.05009 ± 0.3386	0.04587 ± 0.3418	0.01865 ± 0.3395	-0.02949 ± 0.3336	-0.01566 ± 0.3351	-0.03631 ± 0.3326	-0.03474 ± 0.333	-0.02585 ± 0.3339	-0.1177 ± 0.2894	-0.06572 ± 0.3162	-0.09451 ± 0.3166	-0.01422 ± 0.3375	-0.03777 ± 0.3336	-0.0454 ± 0.3187	3.422e-25	9.787e-10	1.064e-15	1.927e-14	1.164e-12	0.9466	0.1347	0.2288	3.65e-10	1.501e-14	0.01095
Kunkle_ldak_Model209	0.03934 ± 0.3397	0.04613 ± 0.3364	0.03425 ± 0.3421	0.03973 ± 0.3433	0.03899 ± 0.3365	-0.1423 ± 0.2208	-0.02142 ± 0.3358	-0.05034 ± 0.2976	0.04951 ± 0.3389	0.04628 ± 0.3418	0.01973 ± 0.3387	-0.03069 ± 0.3336	-0.01668 ± 0.335	-0.03762 ± 0.3326	-0.03614 ± 0.3329	-0.02692 ± 0.334	-0.1177 ± 0.2889	-0.06633 ± 0.3156	-0.09384 ± 0.3176	-0.01595 ± 0.3377	-0.03863 ± 0.3336	-0.04422 ± 0.3181	5.727e-26	6.244e-10	2.822e-16	6.404e-15	5.436e-13	0.9111	0.1278	0.2476	2.235e-10	6.697e-15	0.01111
Kunkle_ldak_Model210	0.037 ± 0.3329	0.04352 ± 0.3295	0.03211 ± 0.3354	0.03718 ± 0.3361	0.03684 ± 0.33	-0.1363 ± 0.2197	-0.02452 ± 0.3324	-0.05265 ± 0.2899	0.04647 ± 0.3318	0.04443 ± 0.3349	0.01796 ± 0.3321	-0.03427 ± 0.3265	-0.0199 ± 0.3276	-0.04137 ± 0.3257	-0.03953 ± 0.3256	-0.03063 ± 0.327	-0.1196 ± 0.2851	-0.06802 ± 0.3097	-0.09307 ± 0.3131	-0.0202 ± 0.3301	-0.04216 ± 0.3266	-0.04613 ± 0.3128	1.119e-27	2.021e-10	1.981e-17	8.263e-16	7.37e-14	0.8895	0.1272	0.2665	5.07e-11	7.459e-16	0.00998
Kunkle_ldak_Model211	0.03753 ± 0.3264	0.04402 ± 0.3235	0.03268 ± 0.3284	0.03847 ± 0.329	0.03671 ± 0.324	-0.0655 ± 0.188	-0.02695 ± 0.3281	-0.05221 ± 0.2822	0.04692 ± 0.3247	0.04481 ± 0.3284	0.01975 ± 0.327	-0.03423 ± 0.3203	-0.01872 ± 0.3208	-0.0419 ± 0.3197	-0.03922 ± 0.3196	-0.03078 ± 0.3207	-0.1049 ± 0.2706	-0.06897 ± 0.3052	-0.08985 ± 0.3095	-0.02085 ± 0.3233	-0.04127 ± 0.321	-0.04264 ± 0.3074	1.251e-28	2.027e-10	2.984e-18	1.881e-16	3.461e-14	0.5765	0.1677	0.2808	1.73e-11	4.748e-16	0.01065
Kunkle_ldak_Model212	0.03867 ± 0.3205	0.04531 ± 0.3176	0.03369 ± 0.3226	0.03928 ± 0.323	0.03812 ± 0.3184	-0.0565 ± 0.1858	-0.02444 ± 0.3236	-0.04868 ± 0.2766	0.04674 ± 0.3188	0.04627 ± 0.3224	0.02288 ± 0.3216	-0.0334 ± 0.3144	-0.01767 ± 0.3148	-0.04118 ± 0.3138	-0.03833 ± 0.3135	-0.02999 ± 0.3149	-0.09917 ± 0.2668	-0.06582 ± 0.3005	-0.08448 ± 0.3053	-0.02115 ± 0.3171	-0.03982 ± 0.3152	-0.03938 ± 0.3025	9.659e-30	8.824e-11	6.232e-19	5.661e-17	8.012e-15	0.5765	0.1676	0.286	7.449e-12	1.718e-16	0.009402
Kunkle_ldak_Model213	0.03723 ± 0.3131	0.04373 ± 0.3109	0.03237 ± 0.3147	0.03889 ± 0.3158	0.03578 ± 0.3108	-0.02425 ± 0.1925	-0.03171 ± 0.3192	-0.04703 ± 0.2715	0.04464 ± 0.3107	0.04498 ± 0.3147	0.02402 ± 0.3162	-0.03374 ± 0.3069	-0.0174 ± 0.3075	-0.04181 ± 0.3063	-0.03851 ± 0.3056	-0.03044 ± 0.3078	-0.0876 ± 0.2588	-0.06882 ± 0.2945	-0.08062 ± 0.3027	-0.02209 ± 0.3092	-0.03882 ± 0.3073	-0.03647 ± 0.2988	4.124e-30	1.327e-10	2.079e-19	1.954e-17	1.043e-14	0.532	0.2243	0.291	5.908e-12	2.24e-16	0.01209
Kunkle_ldak_Model214	0.004327 ± 0.2618	0.001881 ± 0.2648	0.006157 ± 0.2594	0.01212 ± 0.2614	-0.002527 ± 0.2619	-0.116 ± 0.156	-0.08303 ± 0.2405	-0.09838 ± 0.2222	0.03388 ± 0.2608	0.006956 ± 0.2626	-0.05117 ± 0.2566	-0.02806 ± 0.261	-0.02517 ± 0.2584	-0.02949 ± 0.2622	-0.02928 ± 0.2622	-0.02722 ± 0.2601	-0.1835 ± 0.2254	-0.0942 ± 0.2337	-0.1275 ± 0.2376	6.25e-05 ± 0.2665	-0.04252 ± 0.2553	-0.07911 ± 0.2363	3.921e-10	0.0008539	1.155e-07	6.291e-08	0.0005596	0.4066	0.8185	0.2685	3.633e-05	4.594e-09	0.15
Kunkle_ldak_Model215	0.01277 ± 0.2514	0.01054 ± 0.254	0.01443 ± 0.2494	0.01991 ± 0.2512	0.006487 ± 0.2513	-0.0975 ± 0.1485	-0.07096 ± 0.2339	-0.0864 ± 0.2134	0.04036 ± 0.25	0.01552 ± 0.2521	-0.03883 ± 0.2471	-0.02099 ± 0.2502	-0.01734 ± 0.2479	-0.02279 ± 0.2513	-0.02227 ± 0.2514	-0.0201 ± 0.2494	-0.1649 ± 0.2165	-0.0825 ± 0.2252	-0.1131 ± 0.2298	0.005181 ± 0.2553	-0.03457 ± 0.245	-0.06783 ± 0.2285	1.228e-11	0.0003198	1.046e-08	9.698e-09	0.0001138	0.4328	0.7938	0.2895	8.847e-06	6.247e-10	0.1191
Kunkle_ldak_Model216	0.02294 ± 0.2155	0.02067 ± 0.215	0.02463 ± 0.2158	0.0251 ± 0.2169	0.02103 ± 0.2142	-0.0365 ± 0.04336	-0.03728 ± 0.2159	-0.05698 ± 0.1827	0.04197 ± 0.213	0.02405 ± 0.2167	-0.006544 ± 0.215	-0.02045 ± 0.2134	-0.01173 ± 0.2106	-0.02476 ± 0.2146	-0.02196 ± 0.2139	-0.01941 ± 0.213	-0.1034 ± 0.2035	-0.05307 ± 0.2013	-0.0677 ± 0.2082	-0.005761 ± 0.2163	-0.02989 ± 0.2103	-0.04089 ± 0.208	4.491e-25	5.207e-07	2.795e-19	1.442e-14	3.894e-12	0.5765	0.3704	0.5378	1.152e-12	1.066e-15	0.03024
Kunkle_ldak_Model217	0.01464 ± 0.2565	0.01457 ± 0.2594	0.0147 ± 0.2543	0.02232 ± 0.2574	0.007898 ± 0.2556	-0.1165 ± 0.1651	-0.06573 ± 0.2369	-0.07598 ± 0.222	0.0434 ± 0.2564	0.01546 ± 0.2569	-0.036 ± 0.2513	-0.01559 ± 0.2563	-0.0142 ± 0.2534	-0.01628 ± 0.2576	-0.01767 ± 0.2572	-0.01415 ± 0.2556	-0.1734 ± 0.2192	-0.08498 ± 0.2284	-0.1161 ± 0.2241	0.01308 ± 0.262	-0.02975 ± 0.2502	-0.06671 ± 0.2323	2.302e-09	0.0002685	2.622e-06	7.893e-08	0.001795	0.445	0.5817	0.1318	0.0001462	4.615e-08	0.131
Kunkle_ldak_Model218	-0.009349 ± 0.3302	-0.01142 ± 0.3319	-0.007797 ± 0.3289	0.0007156 ± 0.3315	-0.0182 ± 0.3287	-0.2315 ± 0.1125	-0.1228 ± 0.302	-0.1352 ± 0.2661	0.03586 ± 0.3342	-0.01309 ± 0.3299	-0.07724 ± 0.3105	-0.04105 ± 0.3325	-0.04054 ± 0.3271	-0.0413 ± 0.3351	-0.04329 ± 0.3355	-0.0395 ± 0.3304	-0.2716 ± 0.2828	-0.1426 ± 0.291	-0.1757 ± 0.2855	-0.002418 ± 0.3419	-0.05854 ± 0.3213	-0.09639 ± 0.3001	1.406e-06	0.00803	5.204e-05	3.509e-06	0.02521	0.6075	0.5977	0.2116	0.0002047	1.29e-05	0.5869
Kunkle_ldak_Model219	0.01695 ± 0.248	0.01718 ± 0.2507	0.01679 ± 0.2459	0.02414 ± 0.2489	0.01063 ± 0.247	-0.1028 ± 0.1552	-0.06082 ± 0.2305	-0.07014 ± 0.2137	0.04443 ± 0.2476	0.01773 ± 0.2483	-0.03108 ± 0.2436	-0.01422 ± 0.2474	-0.01211 ± 0.2448	-0.01526 ± 0.2487	-0.01633 ± 0.2484	-0.01276 ± 0.2468	-0.1631 ± 0.2128	-0.07986 ± 0.2214	-0.1086 ± 0.2179	0.01298 ± 0.2529	-0.0279 ± 0.2416	-0.06201 ± 0.2256	2.063e-10	0.0001177	5.79e-07	1.951e-08	0.0006264	0.4179	0.5758	0.1421	4.999e-05	1.118e-08	0.1146
Kunkle_ldak_Model220	0.02198 ± 0.25	0.02227 ± 0.2525	0.02177 ± 0.2482	0.02902 ± 0.2512	0.0158 ± 0.2489	-0.09025 ± 0.1586	-0.05597 ± 0.2337	-0.06498 ± 0.2162	0.04826 ± 0.2496	0.02312 ± 0.2504	-0.02353 ± 0.2464	-0.01125 ± 0.249	-0.008734 ± 0.2465	-0.01249 ± 0.2503	-0.01363 ± 0.2499	-0.0096 ± 0.2484	-0.1561 ± 0.2159	-0.07603 ± 0.2228	-0.1032 ± 0.2204	0.01495 ± 0.2546	-0.02402 ± 0.2437	-0.05497 ± 0.2279	2.028e-11	5.325e-05	1.367e-07	3.973e-09	0.0002618	0.473	0.5813	0.1425	2.071e-05	5.461e-09	0.1119
Kunkle_ldak_Model221	0.03199 ± 0.249	0.03085 ± 0.2493	0.03284 ± 0.2488	0.03881 ± 0.2517	0.02599 ± 0.2464	-0.09875 ± 0.1372	-0.05223 ± 0.2356	-0.05762 ± 0.2137	0.05701 ± 0.2491	0.03422 ± 0.2495	-0.01089 ± 0.2424	-0.002517 ± 0.2493	0.001046 ± 0.2471	-0.004278 ± 0.2504	-0.005312 ± 0.2508	-0.0005817 ± 0.2482	-0.1457 ± 0.2044	-0.07178 ± 0.2212	-0.09774 ± 0.2235	0.02361 ± 0.2548	-0.01385 ± 0.2447	-0.04103 ± 0.2248	3.113e-12	7.886e-05	1.355e-08	1.383e-09	0.0001132	0.5765	0.5529	0.1357	1.91e-05	2.568e-09	0.1137
Kunkle_ldak_Model222	0.004115 ± 0.26	0.001569 ± 0.2591	0.00602 ± 0.2606	0.007427 ± 0.2645	0.001203 ± 0.2558	-0.08475 ± 0.06769	-0.06006 ± 0.2409	-0.06915 ± 0.2023	0.03533 ± 0.2616	-0.002112 ± 0.2604	-0.0368 ± 0.2561	-0.03054 ± 0.2604	-0.02297 ± 0.2571	-0.03427 ± 0.262	-0.03261 ± 0.2627	-0.0291 ± 0.2588	-0.1418 ± 0.2214	-0.07888 ± 0.2351	-0.1049 ± 0.2374	-0.008358 ± 0.2656	-0.04525 ± 0.2576	-0.06016 ± 0.2481	1.212e-11	0.0019	1.557e-09	9.008e-08	1.99e-05	0.6269	0.3736	0.1708	9.839e-08	6.627e-08	0.2854
Kunkle_ldak_Model223	0.01382 ± 0.2319	0.0113 ± 0.2313	0.01571 ± 0.2323	0.01701 ± 0.2353	0.01102 ± 0.2288	-0.05775 ± 0.04758	-0.04961 ± 0.2193	-0.06101 ± 0.1804	0.041 ± 0.2324	0.009906 ± 0.2324	-0.02286 ± 0.2293	-0.02121 ± 0.2321	-0.01357 ± 0.2292	-0.02499 ± 0.2333	-0.02263 ± 0.234	-0.02023 ± 0.2307	-0.1256 ± 0.2005	-0.06764 ± 0.2095	-0.08915 ± 0.2103	-0.001433 ± 0.2367	-0.0328 ± 0.2293	-0.048 ± 0.2205	2.077e-14	0.0004002	1.294e-11	3.976e-09	7.486e-07	0.473	0.3361	0.1639	7.732e-09	3.575e-09	0.177
Kunkle_ldak_Model224	0.03992 ± 0.2022	0.03904 ± 0.2024	0.04057 ± 0.2021	0.04375 ± 0.204	0.03655 ± 0.2006	-0.02125 ± 0.1272	-0.02327 ± 0.2039	-0.03842 ± 0.1798	0.05571 ± 0.2001	0.0431 ± 0.2022	0.01372 ± 0.2033	0.0007236 ± 0.2001	0.006758 ± 0.1979	-0.002258 ± 0.2011	-0.0008367 ± 0.2007	0.001804 ± 0.1996	-0.09403 ± 0.1861	-0.04328 ± 0.1862	-0.05524 ± 0.1918	0.01689 ± 0.2024	-0.006009 ± 0.1976	-0.02291 ± 0.1937	3.151e-22	1.77e-07	9.33e-16	5.615e-14	5.299e-10	0.6106	0.3851	0.4197	1.221e-09	9.492e-14	0.01523
Kunkle_ldak_Model225	0.04 ± 0.2017	0.03916 ± 0.2018	0.04063 ± 0.2016	0.04379 ± 0.2035	0.03667 ± 0.2	-0.02 ± 0.1256	-0.02287 ± 0.2034	-0.03772 ± 0.1794	0.05547 ± 0.1994	0.04332 ± 0.2017	0.01411 ± 0.2032	0.0002122 ± 0.1994	0.006448 ± 0.1972	-0.002868 ± 0.2004	-0.001416 ± 0.2	0.00134 ± 0.1989	-0.093 ± 0.1852	-0.04294 ± 0.1857	-0.05423 ± 0.1923	0.01601 ± 0.2017	-0.006374 ± 0.197	-0.02247 ± 0.1935	5.641e-23	1.191e-07	2.633e-16	1.891e-14	2.64e-10	0.5785	0.3739	0.4319	5.342e-10	4.796e-14	0.0147
Kunkle_ldak_Model226	0.01397 ± 0.2086	0.01252 ± 0.2082	0.01505 ± 0.2089	0.01596 ± 0.2102	0.01222 ± 0.2073	-0.018 ± 0.03145	-0.03929 ± 0.2084	-0.05669 ± 0.1757	0.03329 ± 0.2063	0.01286 ± 0.2096	-0.0124 ± 0.2108	-0.03028 ± 0.2061	-0.02049 ± 0.2033	-0.03512 ± 0.2074	-0.03197 ± 0.2065	-0.02911 ± 0.2059	-0.1047 ± 0.199	-0.05941 ± 0.1936	-0.0686 ± 0.2018	-0.01722 ± 0.2086	-0.03911 ± 0.2041	-0.04667 ± 0.2047	3.321e-27	1.263e-07	1.491e-20	8.077e-16	3.999e-13	0.3333	0.231	0.5502	8.385e-15	2.599e-15	0.04713
Kunkle_ldak_Model227	0.02114 ± 0.1977	0.02168 ± 0.1967	0.02073 ± 0.1985	0.02231 ± 0.1994	0.0201 ± 0.1962	0.002 ± 0.04728	-0.03297 ± 0.199	-0.04438 ± 0.1661	0.03581 ± 0.1961	0.02146 ± 0.1984	0.003556 ± 0.1999	-0.02573 ± 0.1949	-0.01456 ± 0.1918	-0.03125 ± 0.1961	-0.02712 ± 0.1948	-0.02477 ± 0.1949	-0.09389 ± 0.1884	-0.05424 ± 0.1857	-0.05848 ± 0.1897	-0.01565 ± 0.1967	-0.03036 ± 0.1932	-0.03427 ± 0.196	4.046e-33	1.422e-09	5.796e-24	4.452e-18	1.108e-16	0.2199	0.1928	0.4768	8.216e-17	1.535e-16	0.02262
Kunkle_ldak_Model228	0.02109 ± 0.1973	0.02166 ± 0.1963	0.02065 ± 0.1981	0.02222 ± 0.199	0.02009 ± 0.1959	0.002 ± 0.04791	-0.03301 ± 0.1989	-0.04438 ± 0.1659	0.03555 ± 0.1957	0.0215 ± 0.198	0.003822 ± 0.1995	-0.02597 ± 0.1945	-0.01475 ± 0.1915	-0.03151 ± 0.1957	-0.02737 ± 0.1944	-0.02501 ± 0.1945	-0.094 ± 0.1885	-0.05435 ± 0.1854	-0.05826 ± 0.1896	-0.01601 ± 0.1963	-0.03048 ± 0.1928	-0.0341 ± 0.1958	1.716e-33	1.072e-09	3.347e-24	2.989e-18	6.925e-17	0.2378	0.1886	0.4806	6.185e-17	1.075e-16	0.02232
Kunkle_ldak_Model229	0.02096 ± 0.1967	0.02163 ± 0.1957	0.02046 ± 0.1974	0.02199 ± 0.1983	0.02005 ± 0.1952	0.0015 ± 0.04928	-0.03323 ± 0.1987	-0.04439 ± 0.1656	0.03499 ± 0.1949	0.02159 ± 0.1973	0.004304 ± 0.199	-0.0265 ± 0.1938	-0.01518 ± 0.1908	-0.03208 ± 0.195	-0.0279 ± 0.1936	-0.02552 ± 0.1939	-0.09414 ± 0.1881	-0.05463 ± 0.185	-0.05795 ± 0.1894	-0.01678 ± 0.1955	-0.03079 ± 0.192	-0.03385 ± 0.1953	2.697e-34	6.178e-10	9.766e-25	1.286e-18	2.569e-17	0.2486	0.1844	0.4869	3.389e-17	5.146e-17	0.02114
Kunkle_ldak_Model230	0.02191 ± 0.1944	0.0229 ± 0.1933	0.02117 ± 0.1952	0.02259 ± 0.1959	0.02132 ± 0.193	0.00225 ± 0.05447	-0.03266 ± 0.198	-0.04288 ± 0.1644	0.03433 ± 0.1924	0.02331 ± 0.195	0.007607 ± 0.1972	-0.02691 ± 0.1913	-0.01526 ± 0.1884	-0.03267 ± 0.1924	-0.02834 ± 0.191	-0.02593 ± 0.1915	-0.09343 ± 0.1876	-0.05423 ± 0.1836	-0.05528 ± 0.1887	-0.01811 ± 0.1928	-0.03031 ± 0.1895	-0.03131 ± 0.1937	4.282e-37	9.144e-11	1.53e-26	7.375e-20	6.568e-19	0.2683	0.1649	0.5543	4.074e-18	4.012e-18	0.01664
Kunkle_ldak_Model231	0.0221 ± 0.1938	0.02316 ± 0.1927	0.02131 ± 0.1946	0.02269 ± 0.1953	0.02158 ± 0.1925	0.0025 ± 0.05555	-0.03246 ± 0.1978	-0.04261 ± 0.1642	0.03413 ± 0.1918	0.02368 ± 0.1944	0.008322 ± 0.1968	-0.02704 ± 0.1907	-0.01532 ± 0.1879	-0.03283 ± 0.1918	-0.02847 ± 0.1903	-0.02605 ± 0.1909	-0.09317 ± 0.1874	-0.05414 ± 0.1833	-0.05463 ± 0.1885	-0.01846 ± 0.1921	-0.03023 ± 0.1889	-0.03079 ± 0.1934	8.995e-38	5.621e-11	5.538e-27	3.761e-20	2.667e-19	0.2766	0.1612	0.5528	2.39e-18	2.228e-18	0.01524
Kunkle_ldak_Model232	0.02505 ± 0.1898	0.02693 ± 0.1885	0.02365 ± 0.1907	0.02491 ± 0.1911	0.02518 ± 0.1887	0.00525 ± 0.06793	-0.02992 ± 0.1967	-0.03849 ± 0.1626	0.03341 ± 0.1873	0.02835 ± 0.1902	0.01657 ± 0.1941	-0.02687 ± 0.186	-0.01451 ± 0.1836	-0.03297 ± 0.1869	-0.02838 ± 0.1853	-0.02582 ± 0.1866	-0.08917 ± 0.186	-0.052 ± 0.1811	-0.04726 ± 0.1872	-0.02037 ± 0.187	-0.02802 ± 0.1842	-0.02455 ± 0.1911	5.273e-44	6.974e-13	6.179e-31	7.163e-23	7.107e-23	0.2666	0.1466	0.7235	2.515e-20	1.261e-20	0.009606
Kunkle_ldak_Model233	0.04012 ± 0.187	0.04427 ± 0.1851	0.03702 ± 0.1883	0.0385 ± 0.1882	0.04155 ± 0.1859	0.0285 ± 0.1005	-0.01626 ± 0.1972	-0.01887 ± 0.1618	0.04013 ± 0.1844	0.04713 ± 0.1868	0.0441 ± 0.1929	-0.01762 ± 0.1821	-0.00353 ± 0.18	-0.02459 ± 0.1828	-0.01901 ± 0.1804	-0.01666 ± 0.1834	-0.07186 ± 0.186	-0.03918 ± 0.1808	-0.02496 ± 0.185	-0.01586 ± 0.1821	-0.01344 ± 0.1806	-0.002199 ± 0.1909	1.002e-55	7.386e-17	8.356e-38	4.115e-27	1.702e-30	0.3426	0.1154	0.8353	2.916e-23	7.744e-24	0.002924
Kunkle_ldak_Model234	0.04013 ± 0.1871	0.04427 ± 0.1852	0.03703 ± 0.1884	0.03846 ± 0.1882	0.0416 ± 0.186	0.0285 ± 0.101	-0.0161 ± 0.1974	-0.01885 ± 0.1621	0.04002 ± 0.1845	0.04718 ± 0.1869	0.04425 ± 0.1931	-0.0177 ± 0.1822	-0.003599 ± 0.1801	-0.02466 ± 0.1828	-0.01909 ± 0.1804	-0.01673 ± 0.1834	-0.07163 ± 0.1859	-0.03905 ± 0.181	-0.02459 ± 0.1852	-0.01601 ± 0.1821	-0.01349 ± 0.1806	-0.002166 ± 0.1911	7.153e-56	6.741e-17	6.434e-38	3.812e-27	1.327e-30	0.3426	0.1164	0.8498	2.567e-23	6.6e-24	0.002925
Kunkle_ldak_Model235	0.04051 ± 0.1884	0.04476 ± 0.1864	0.03733 ± 0.1898	0.03855 ± 0.1894	0.04223 ± 0.1874	0.03025 ± 0.1047	-0.01436 ± 0.1992	-0.01787 ± 0.1638	0.03935 ± 0.1856	0.04799 ± 0.1881	0.04583 ± 0.195	-0.01811 ± 0.183	-0.003939 ± 0.181	-0.02511 ± 0.1836	-0.01957 ± 0.181	-0.0171 ± 0.1844	-0.06889 ± 0.1874	-0.03753 ± 0.1824	-0.02145 ± 0.187	-0.01711 ± 0.1828	-0.01372 ± 0.1815	-0.001563 ± 0.1926	4.699e-57	3.069e-17	1.102e-38	1.814e-27	1.829e-31	0.3666	0.1091	0.9721	1.017e-23	1.871e-24	0.0022
Kunkle_ldak_Model236	0.05027 ± 0.2015	0.05586 ± 0.199	0.04608 ± 0.2032	0.04613 ± 0.2021	0.0539 ± 0.2009	0.0665 ± 0.1256	0.005109 ± 0.2124	-0.0001053 ± 0.1781	0.04243 ± 0.1984	0.0597 ± 0.2009	0.06483 ± 0.2103	-0.01357 ± 0.1949	0.00199 ± 0.1927	-0.02126 ± 0.1955	-0.01507 ± 0.1918	-0.01253 ± 0.197	-0.0408 ± 0.1983	-0.01941 ± 0.1963	0.005694 ± 0.1998	-0.01782 ± 0.1938	-0.007039 ± 0.1938	0.01121 ± 0.2068	3.887e-60	2.676e-18	1.564e-40	1.3e-26	1.277e-35	0.4066	0.09905	0.6605	8.04e-25	6.277e-25	0.0008123
Age	76.43 ± 7.453	69.15 ± 2.679	81.87 ± 4.742	75.88 ± 7.272	76.91 ± 7.576	85.25 ± 3.112	77.8 ± 8.583	76.66 ± 7.131	78.44 ± 7.45	75.88 ± 7.025	71.37 ± 5.802	78.53 ± 7.447	69.55 ± 2.8	82.97 ± 4.413	78.95 ± 7.246	78.24 ± 7.57	76.69 ± 7.543	79.91 ± 7.579	78.67 ± 7.61	79.03 ± 7.438	77.36 ± 7.294	75.72 ± 6.256	5.772e-49	5.321e-06	1.338e-23	1.991e-47	5.195e-12	0.03902	0.006423	0.03188	0.004312	1.735e-11	4.133e-21

### Sheet: Table S14--Unique PRS per ρ 
Supplementary Table S14. The Number of unique PRS at each Spearman's ρ threshold across each genetic ancestry
Population	Spearman's rho threshold	Number of unique PRS
AFR	1	1691
AMR	1	1691
CSA	1	1665
EAS	1	1690
EUR	1	1691
MID	1	837
unassigned	1	1691
AFR	0.9	277
AMR	0.9	256
CSA	0.9	288
EAS	0.9	267
EUR	0.9	251
MID	0.9	115
unassigned	0.9	247
AFR	0.7	99
AMR	0.7	75
CSA	0.7	89
EAS	0.7	77
EUR	0.7	64
MID	0.7	26
unassigned	0.7	69
AFR	0.5	43
AMR	0.5	32
CSA	0.5	36
EAS	0.5	36
EUR	0.5	26
MID	0.5	13
unassigned	0.5	31
AFR	0.3	18
AMR	0.3	14
CSA	0.3	11
EAS	0.3	19
EUR	0.3	17
MID	0.3	7
unassigned	0.3	12
AFR	0.1	6
AMR	0.1	5
CSA	0.1	4
EAS	0.1	6
EUR	0.1	5
MID	0.1	3
unassigned	0.1	4
AFR	0	2
AMR	0	1
CSA	0	2
EAS	0	1
EUR	0	2
MID	0	3
unassigned	0	1
AFR	-0.1	2
AMR	-0.1	1
CSA	-0.1	1
EAS	-0.1	1
EUR	-0.1	1
MID	-0.1	2
unassigned	-0.1	1
AFR	-0.3	2
AMR	-0.3	1
CSA	-0.3	1
EAS	-0.3	1
EUR	-0.3	1
MID	-0.3	2
unassigned	-0.3	1
AFR	-0.5	1
AMR	-0.5	1
CSA	-0.5	1
EAS	-0.5	1
EUR	-0.5	1
MID	-0.5	1
unassigned	-0.5	1
Number of unique PRS for each population at different correlation thresholds
Note: There are 1,752 total PRS for each population. PRS not included in the table were either invariant (i.e., reported the same value for all samples) or were identical to a different PRS for all samples.

### Sheet: Table S15--PRS Model Details
Supplementary Table S15
Full details of the PRS models included in Figure 2.
Figure Label	GWAS Source	Algorithm	Hyperparameters
PRS #1	Kunkle et al., 2019	LDpred2 (no sparse) p = 0.056 and h2 = 0.07	p = 5.6e-05, h2 = 0.07
PRS #2	Bellenguez et al., 2022	LDpred2 (no sparse)	p = 5.6e-04, h2 = 0.07
PRS #3	Jansen et al., 2019	Lassosum2	s = 1, λ = 0.036
PRS #4	Bellenguez et al., 2022	MegaPRS	LDAK Model 4
PRS #5	Bellenguez et al., 2022	LDpred2 (sparse)	p = 0.032, h2 = 0.035
PRS #6	Bellenguez et al., 2022	LDpred2 (sparse)	p = 1.0e-3, h2 = 0.07
PRS #7	Kunkle et al., 2019	MegaPRS	LDAK Model 134
PRS #8	Kunkle et al., 2019	QuickPRS	NA
PRS #9	Kunkle et al., 2019	MegaPRS	LDAK Model 159
PRS #10	Kunkle et al., 2019	MegaPRS	LDAK Model 98
PRS #11	Bellenguez et al., 2022	MegaPRS	LDAK Model 179
PRS #12	Kunkle et al., 2019	Lassosum	s = 1 and λ = 0.003360
PRS #13	Jansen et al., 2019	DBSLMM	factor of 1.2
PRS #14	Kunkle et al., 2019	LDpred2 (no sparse) p = 0.056 and h2 = 0.07	s = 0.9, λ = 0.002637

### Sheet: Table S16--PRS Stats EUR
Supplementary Table S16. EUR PRS Stats
	Cases: Average PRS ± standard deviations (number of people in group)											Controls: Average PRS ± standard deviations (number of people in group)											Mann-Whitney U p-value											Optimal Threshold for Highest Precision (minimum 10 individuals)
PRS Algorithm	Overall	Age <75	Age ≥ 75	Males	Females	APOE ε22	APOE ε23	APOE ε24	APOE ε33	APOE ε34	APOE ε44	Overall control	Age <75 control	Age ≥ 75 control	Males control	Females control	APOE ε22 control	APOE ε23 control	APOE ε24 control	APOE ε33 control	APOE ε34 control	APOE ε44 control	Overall mannU	Age <75 mannU	Age ≥ 75 mannU	Males mannU	Females mannU	APOE ε22 mannU	APOE ε23 mannU	APOE ε24 mannU	APOE ε33 mannU	APOE ε34 mannU	APOE ε44 mannU	Most precise threshold	Number of AD at threshold	Number of controls at threshold	cases and controls	Percent accuracy at threshold
Jansen_ldak_Model188	0.05034 ± 0.2536	0.05933 ± 0.2527	0.04331 ± 0.254	0.04785 ± 0.2534	0.05245 ± 0.2537	-0.1168 ± 0.2001	0.05488 ± 0.2495	0.02795 ± 0.251	0.04989 ± 0.2585	0.05833 ± 0.2513	0.02343 ± 0.2445	0.02134 ± 0.2583	0.02594 ± 0.2587	0.0191 ± 0.2581	0.02477 ± 0.2573	0.01897 ± 0.259	0.004231 ± 0.2623	0.03522 ± 0.2615	0.02725 ± 0.2588	0.02534 ± 0.2611	0.009185 ± 0.2534	0.008026 ± 0.2371	2.503e-10	1.738e-06	7.865e-05	0.0008481	4.94e-08	0.4541	0.2284	0.9861	0.0007364	6.873e-11	0.3208	0.244	1008	1696	2704	37.28
Jansen_ldak_Model140	0.04276 ± 0.2752	0.04005 ± 0.2699	0.04488 ± 0.2792	0.05643 ± 0.273	0.03117 ± 0.2765	-0.2505 ± 0.08848	-0.0949 ± 0.27	-0.0777 ± 0.24	0.08789 ± 0.2837	0.04088 ± 0.2673	-0.03289 ± 0.2399	0.01856 ± 0.288	0.01911 ± 0.2835	0.0183 ± 0.2902	0.02156 ± 0.2898	0.01649 ± 0.2868	-0.1961 ± 0.2498	-0.0852 ± 0.2673	-0.1387 ± 0.2726	0.06253 ± 0.2913	-0.00507 ± 0.2752	-0.04695 ± 0.2414	1.934e-06	0.009406	6.645e-05	2.911e-06	0.04125	0.6912	0.5339	0.08015	0.001687	2.39e-08	0.3782	-0.012	2486	4583	7069	35.17
Jansen_5.6e.05_0.035_nosparse	0.01179 ± 0.1236	0.01117 ± 0.1249	0.01228 ± 0.1226	0.008701 ± 0.1244	0.01442 ± 0.1229	-0.0635 ± 0.05775	0.01698 ± 0.1247	-0.01714 ± 0.1417	0.01958 ± 0.1229	0.009727 ± 0.1231	-0.002895 ± 0.1212	0.007971 ± 0.1269	0.005365 ± 0.1282	0.00924 ± 0.1263	0.009343 ± 0.1257	0.007021 ± 0.1278	-0.02685 ± 0.1234	0.006275 ± 0.1276	0.001359 ± 0.1102	0.0128 ± 0.1282	0.00219 ± 0.1259	-0.00989 ± 0.1173	0.03058	0.03623	0.2559	0.9252	0.00282	0.3056	0.2994	0.799	0.03672	0.01837	0.3324	0.082	1237	2341	3578	34.57
Jansen_3.2e.05_0.05_nosparse	0.03505 ± 0.1886	0.02569 ± 0.1836	0.04237 ± 0.1922	0.03055 ± 0.1884	0.03886 ± 0.1887	-0.1075 ± 0.1069	0.02185 ± 0.1723	-0.03646 ± 0.1736	0.05887 ± 0.2014	0.03139 ± 0.183	-0.01457 ± 0.1541	0.03449 ± 0.1998	0.02996 ± 0.1954	0.03669 ± 0.2018	0.03632 ± 0.1979	0.03322 ± 0.201	-0.02531 ± 0.1663	0.02486 ± 0.1885	-0.0177 ± 0.1465	0.05226 ± 0.2108	0.01498 ± 0.1857	-0.02532 ± 0.1527	0.1251	0.7767	0.04707	0.7566	0.01917	0.2678	0.9742	0.7372	0.1025	0.0003356	0.1437	0.013	2207	4208	6415	34.4
Jansen_3.2e.05_0.035_nosparse	0.03227 ± 0.1821	0.02519 ± 0.1754	0.03781 ± 0.1871	0.02686 ± 0.1825	0.03686 ± 0.1818	-0.0005 ± 0.05805	0.02421 ± 0.1855	-0.03022 ± 0.1564	0.05389 ± 0.1948	0.02707 ± 0.1747	-0.007806 ± 0.1555	0.03048 ± 0.1905	0.02871 ± 0.1846	0.03134 ± 0.1933	0.0323 ± 0.1908	0.02922 ± 0.1903	-0.007128 ± 0.1718	0.02153 ± 0.1824	-0.01281 ± 0.1503	0.04689 ± 0.1993	0.01208 ± 0.178	-0.02681 ± 0.1585	0.1687	0.8727	0.04541	0.8332	0.04086	0.6455	0.9714	0.4507	0.1182	0.001235	0.07185	-0.059	2959	5705	8664	34.15
Jansen_s0.2_lambda0.0615848211066027	0 ± 0	0 ± 0	0 ± 0	0 ± 0	0 ± 0	0 ± 0	0 ± 0	0 ± 0	0 ± 0	0 ± 0	0 ± 0	0 ± 0	0 ± 0	0 ± 0	0 ± 0	0 ± 0	0 ± 0	0 ± 0	0 ± 0	0 ± 0	0 ± 0	0 ± 0	1	1	1	1	1	1	1	1	1	1	1	0	4392	8840	13232	33.19
Jansen_s0.2_lambda0.0784759970351462	0 ± 0	0 ± 0	0 ± 0	0 ± 0	0 ± 0	0 ± 0	0 ± 0	0 ± 0	0 ± 0	0 ± 0	0 ± 0	0 ± 0	0 ± 0	0 ± 0	0 ± 0	0 ± 0	0 ± 0	0 ± 0	0 ± 0	0 ± 0	0 ± 0	0 ± 0	1	1	1	1	1	1	1	1	1	1	1	0	4392	8840	13232	33.19
Jansen_s0.2_lambda0.1	0 ± 0	0 ± 0	0 ± 0	0 ± 0	0 ± 0	0 ± 0	0 ± 0	0 ± 0	0 ± 0	0 ± 0	0 ± 0	0 ± 0	0 ± 0	0 ± 0	0 ± 0	0 ± 0	0 ± 0	0 ± 0	0 ± 0	0 ± 0	0 ± 0	0 ± 0	1	1	1	1	1	1	1	1	1	1	1	0	4392	8840	13232	33.19
Jansen_s0.5_lambda0.0615848211066027	0 ± 0	0 ± 0	0 ± 0	0 ± 0	0 ± 0	0 ± 0	0 ± 0	0 ± 0	0 ± 0	0 ± 0	0 ± 0	0 ± 0	0 ± 0	0 ± 0	0 ± 0	0 ± 0	0 ± 0	0 ± 0	0 ± 0	0 ± 0	0 ± 0	0 ± 0	1	1	1	1	1	1	1	1	1	1	1	0	4392	8840	13232	33.19
Jansen_s0.5_lambda0.0784759970351462	0 ± 0	0 ± 0	0 ± 0	0 ± 0	0 ± 0	0 ± 0	0 ± 0	0 ± 0	0 ± 0	0 ± 0	0 ± 0	0 ± 0	0 ± 0	0 ± 0	0 ± 0	0 ± 0	0 ± 0	0 ± 0	0 ± 0	0 ± 0	0 ± 0	0 ± 0	1	1	1	1	1	1	1	1	1	1	1	0	4392	8840	13232	33.19
Jansen_s0.5_lambda0.1	0 ± 0	0 ± 0	0 ± 0	0 ± 0	0 ± 0	0 ± 0	0 ± 0	0 ± 0	0 ± 0	0 ± 0	0 ± 0	0 ± 0	0 ± 0	0 ± 0	0 ± 0	0 ± 0	0 ± 0	0 ± 0	0 ± 0	0 ± 0	0 ± 0	0 ± 0	1	1	1	1	1	1	1	1	1	1	1	0	4392	8840	13232	33.19
Jansen_s0.9_lambda0.0615848211066027	0 ± 0	0 ± 0	0 ± 0	0 ± 0	0 ± 0	0 ± 0	0 ± 0	0 ± 0	0 ± 0	0 ± 0	0 ± 0	0 ± 0	0 ± 0	0 ± 0	0 ± 0	0 ± 0	0 ± 0	0 ± 0	0 ± 0	0 ± 0	0 ± 0	0 ± 0	1	1	1	1	1	1	1	1	1	1	1	0	4392	8840	13232	33.19
Jansen_s0.9_lambda0.0784759970351462	0 ± 0	0 ± 0	0 ± 0	0 ± 0	0 ± 0	0 ± 0	0 ± 0	0 ± 0	0 ± 0	0 ± 0	0 ± 0	0 ± 0	0 ± 0	0 ± 0	0 ± 0	0 ± 0	0 ± 0	0 ± 0	0 ± 0	0 ± 0	0 ± 0	0 ± 0	1	1	1	1	1	1	1	1	1	1	1	0	4392	8840	13232	33.19
Jansen_s0.9_lambda0.1	0 ± 0	0 ± 0	0 ± 0	0 ± 0	0 ± 0	0 ± 0	0 ± 0	0 ± 0	0 ± 0	0 ± 0	0 ± 0	0 ± 0	0 ± 0	0 ± 0	0 ± 0	0 ± 0	0 ± 0	0 ± 0	0 ± 0	0 ± 0	0 ± 0	0 ± 0	1	1	1	1	1	1	1	1	1	1	1	0	4392	8840	13232	33.19
Jansen_s1_lambda0.0615848211066027	0 ± 0	0 ± 0	0 ± 0	0 ± 0	0 ± 0	0 ± 0	0 ± 0	0 ± 0	0 ± 0	0 ± 0	0 ± 0	0 ± 0	0 ± 0	0 ± 0	0 ± 0	0 ± 0	0 ± 0	0 ± 0	0 ± 0	0 ± 0	0 ± 0	0 ± 0	1	1	1	1	1	1	1	1	1	1	1	0	4392	8840	13232	33.19
Jansen_s1_lambda0.0784759970351462	0 ± 0	0 ± 0	0 ± 0	0 ± 0	0 ± 0	0 ± 0	0 ± 0	0 ± 0	0 ± 0	0 ± 0	0 ± 0	0 ± 0	0 ± 0	0 ± 0	0 ± 0	0 ± 0	0 ± 0	0 ± 0	0 ± 0	0 ± 0	0 ± 0	0 ± 0	1	1	1	1	1	1	1	1	1	1	1	0	4392	8840	13232	33.19
Jansen_s1_lambda0.1	0 ± 0	0 ± 0	0 ± 0	0 ± 0	0 ± 0	0 ± 0	0 ± 0	0 ± 0	0 ± 0	0 ± 0	0 ± 0	0 ± 0	0 ± 0	0 ± 0	0 ± 0	0 ± 0	0 ± 0	0 ± 0	0 ± 0	0 ± 0	0 ± 0	0 ± 0	1	1	1	1	1	1	1	1	1	1	1	0	4392	8840	13232	33.19
Bellenguez_s0.2_lambda0.0297635144163132	0 ± 0	0 ± 0	0 ± 0	0 ± 0	0 ± 0	0 ± 0	0 ± 0	0 ± 0	0 ± 0	0 ± 0	0 ± 0	0 ± 0	0 ± 0	0 ± 0	0 ± 0	0 ± 0	0 ± 0	0 ± 0	0 ± 0	0 ± 0	0 ± 0	0 ± 0	1	1	1	1	1	1	1	1	1	1	1	0	4392	8840	13232	33.19
Bellenguez_s0.2_lambda0.0379269019073225	0 ± 0	0 ± 0	0 ± 0	0 ± 0	0 ± 0	0 ± 0	0 ± 0	0 ± 0	0 ± 0	0 ± 0	0 ± 0	0 ± 0	0 ± 0	0 ± 0	0 ± 0	0 ± 0	0 ± 0	0 ± 0	0 ± 0	0 ± 0	0 ± 0	0 ± 0	1	1	1	1	1	1	1	1	1	1	1	0	4392	8840	13232	33.19
Bellenguez_s0.2_lambda0.0483293023857176	0 ± 0	0 ± 0	0 ± 0	0 ± 0	0 ± 0	0 ± 0	0 ± 0	0 ± 0	0 ± 0	0 ± 0	0 ± 0	0 ± 0	0 ± 0	0 ± 0	0 ± 0	0 ± 0	0 ± 0	0 ± 0	0 ± 0	0 ± 0	0 ± 0	0 ± 0	1	1	1	1	1	1	1	1	1	1	1	0	4392	8840	13232	33.19
Bellenguez_s0.2_lambda0.0615848211066027	0 ± 0	0 ± 0	0 ± 0	0 ± 0	0 ± 0	0 ± 0	0 ± 0	0 ± 0	0 ± 0	0 ± 0	0 ± 0	0 ± 0	0 ± 0	0 ± 0	0 ± 0	0 ± 0	0 ± 0	0 ± 0	0 ± 0	0 ± 0	0 ± 0	0 ± 0	1	1	1	1	1	1	1	1	1	1	1	0	4392	8840	13232	33.19
Bellenguez_s0.2_lambda0.0784759970351462	0 ± 0	0 ± 0	0 ± 0	0 ± 0	0 ± 0	0 ± 0	0 ± 0	0 ± 0	0 ± 0	0 ± 0	0 ± 0	0 ± 0	0 ± 0	0 ± 0	0 ± 0	0 ± 0	0 ± 0	0 ± 0	0 ± 0	0 ± 0	0 ± 0	0 ± 0	1	1	1	1	1	1	1	1	1	1	1	0	4392	8840	13232	33.19
Bellenguez_s0.2_lambda0.1	0 ± 0	0 ± 0	0 ± 0	0 ± 0	0 ± 0	0 ± 0	0 ± 0	0 ± 0	0 ± 0	0 ± 0	0 ± 0	0 ± 0	0 ± 0	0 ± 0	0 ± 0	0 ± 0	0 ± 0	0 ± 0	0 ± 0	0 ± 0	0 ± 0	0 ± 0	1	1	1	1	1	1	1	1	1	1	1	0	4392	8840	13232	33.19
Bellenguez_s0.5_lambda0.0297635144163132	0 ± 0	0 ± 0	0 ± 0	0 ± 0	0 ± 0	0 ± 0	0 ± 0	0 ± 0	0 ± 0	0 ± 0	0 ± 0	0 ± 0	0 ± 0	0 ± 0	0 ± 0	0 ± 0	0 ± 0	0 ± 0	0 ± 0	0 ± 0	0 ± 0	0 ± 0	1	1	1	1	1	1	1	1	1	1	1	0	4392	8840	13232	33.19
Bellenguez_s0.5_lambda0.0379269019073225	0 ± 0	0 ± 0	0 ± 0	0 ± 0	0 ± 0	0 ± 0	0 ± 0	0 ± 0	0 ± 0	0 ± 0	0 ± 0	0 ± 0	0 ± 0	0 ± 0	0 ± 0	0 ± 0	0 ± 0	0 ± 0	0 ± 0	0 ± 0	0 ± 0	0 ± 0	1	1	1	1	1	1	1	1	1	1	1	0	4392	8840	13232	33.19
Bellenguez_s0.5_lambda0.0483293023857176	0 ± 0	0 ± 0	0 ± 0	0 ± 0	0 ± 0	0 ± 0	0 ± 0	0 ± 0	0 ± 0	0 ± 0	0 ± 0	0 ± 0	0 ± 0	0 ± 0	0 ± 0	0 ± 0	0 ± 0	0 ± 0	0 ± 0	0 ± 0	0 ± 0	0 ± 0	1	1	1	1	1	1	1	1	1	1	1	0	4392	8840	13232	33.19
Bellenguez_s0.5_lambda0.0615848211066027	0 ± 0	0 ± 0	0 ± 0	0 ± 0	0 ± 0	0 ± 0	0 ± 0	0 ± 0	0 ± 0	0 ± 0	0 ± 0	0 ± 0	0 ± 0	0 ± 0	0 ± 0	0 ± 0	0 ± 0	0 ± 0	0 ± 0	0 ± 0	0 ± 0	0 ± 0	1	1	1	1	1	1	1	1	1	1	1	0	4392	8840	13232	33.19
Bellenguez_s0.5_lambda0.0784759970351462	0 ± 0	0 ± 0	0 ± 0	0 ± 0	0 ± 0	0 ± 0	0 ± 0	0 ± 0	0 ± 0	0 ± 0	0 ± 0	0 ± 0	0 ± 0	0 ± 0	0 ± 0	0 ± 0	0 ± 0	0 ± 0	0 ± 0	0 ± 0	0 ± 0	0 ± 0	1	1	1	1	1	1	1	1	1	1	1	0	4392	8840	13232	33.19
Bellenguez_s0.5_lambda0.1	0 ± 0	0 ± 0	0 ± 0	0 ± 0	0 ± 0	0 ± 0	0 ± 0	0 ± 0	0 ± 0	0 ± 0	0 ± 0	0 ± 0	0 ± 0	0 ± 0	0 ± 0	0 ± 0	0 ± 0	0 ± 0	0 ± 0	0 ± 0	0 ± 0	0 ± 0	1	1	1	1	1	1	1	1	1	1	1	0	4392	8840	13232	33.19
Bellenguez_s0.9_lambda0.0297635144163132	0 ± 0	0 ± 0	0 ± 0	0 ± 0	0 ± 0	0 ± 0	0 ± 0	0 ± 0	0 ± 0	0 ± 0	0 ± 0	0 ± 0	0 ± 0	0 ± 0	0 ± 0	0 ± 0	0 ± 0	0 ± 0	0 ± 0	0 ± 0	0 ± 0	0 ± 0	1	1	1	1	1	1	1	1	1	1	1	0	4392	8840	13232	33.19
Bellenguez_s0.9_lambda0.0379269019073225	0 ± 0	0 ± 0	0 ± 0	0 ± 0	0 ± 0	0 ± 0	0 ± 0	0 ± 0	0 ± 0	0 ± 0	0 ± 0	0 ± 0	0 ± 0	0 ± 0	0 ± 0	0 ± 0	0 ± 0	0 ± 0	0 ± 0	0 ± 0	0 ± 0	0 ± 0	1	1	1	1	1	1	1	1	1	1	1	0	4392	8840	13232	33.19
Bellenguez_s0.9_lambda0.0483293023857176	0 ± 0	0 ± 0	0 ± 0	0 ± 0	0 ± 0	0 ± 0	0 ± 0	0 ± 0	0 ± 0	0 ± 0	0 ± 0	0 ± 0	0 ± 0	0 ± 0	0 ± 0	0 ± 0	0 ± 0	0 ± 0	0 ± 0	0 ± 0	0 ± 0	0 ± 0	1	1	1	1	1	1	1	1	1	1	1	0	4392	8840	13232	33.19
Bellenguez_s0.9_lambda0.0615848211066027	0 ± 0	0 ± 0	0 ± 0	0 ± 0	0 ± 0	0 ± 0	0 ± 0	0 ± 0	0 ± 0	0 ± 0	0 ± 0	0 ± 0	0 ± 0	0 ± 0	0 ± 0	0 ± 0	0 ± 0	0 ± 0	0 ± 0	0 ± 0	0 ± 0	0 ± 0	1	1	1	1	1	1	1	1	1	1	1	0	4392	8840	13232	33.19
Bellenguez_s0.9_lambda0.0784759970351462	0 ± 0	0 ± 0	0 ± 0	0 ± 0	0 ± 0	0 ± 0	0 ± 0	0 ± 0	0 ± 0	0 ± 0	0 ± 0	0 ± 0	0 ± 0	0 ± 0	0 ± 0	0 ± 0	0 ± 0	0 ± 0	0 ± 0	0 ± 0	0 ± 0	0 ± 0	1	1	1	1	1	1	1	1	1	1	1	0	4392	8840	13232	33.19
Bellenguez_s0.9_lambda0.1	0 ± 0	0 ± 0	0 ± 0	0 ± 0	0 ± 0	0 ± 0	0 ± 0	0 ± 0	0 ± 0	0 ± 0	0 ± 0	0 ± 0	0 ± 0	0 ± 0	0 ± 0	0 ± 0	0 ± 0	0 ± 0	0 ± 0	0 ± 0	0 ± 0	0 ± 0	1	1	1	1	1	1	1	1	1	1	1	0	4392	8840	13232	33.19
Bellenguez_s1_lambda0.0297635144163132	0 ± 0	0 ± 0	0 ± 0	0 ± 0	0 ± 0	0 ± 0	0 ± 0	0 ± 0	0 ± 0	0 ± 0	0 ± 0	0 ± 0	0 ± 0	0 ± 0	0 ± 0	0 ± 0	0 ± 0	0 ± 0	0 ± 0	0 ± 0	0 ± 0	0 ± 0	1	1	1	1	1	1	1	1	1	1	1	0	4392	8840	13232	33.19
Bellenguez_s1_lambda0.0379269019073225	0 ± 0	0 ± 0	0 ± 0	0 ± 0	0 ± 0	0 ± 0	0 ± 0	0 ± 0	0 ± 0	0 ± 0	0 ± 0	0 ± 0	0 ± 0	0 ± 0	0 ± 0	0 ± 0	0 ± 0	0 ± 0	0 ± 0	0 ± 0	0 ± 0	0 ± 0	1	1	1	1	1	1	1	1	1	1	1	0	4392	8840	13232	33.19
Bellenguez_s1_lambda0.0483293023857176	0 ± 0	0 ± 0	0 ± 0	0 ± 0	0 ± 0	0 ± 0	0 ± 0	0 ± 0	0 ± 0	0 ± 0	0 ± 0	0 ± 0	0 ± 0	0 ± 0	0 ± 0	0 ± 0	0 ± 0	0 ± 0	0 ± 0	0 ± 0	0 ± 0	0 ± 0	1	1	1	1	1	1	1	1	1	1	1	0	4392	8840	13232	33.19
Bellenguez_s1_lambda0.0615848211066027	0 ± 0	0 ± 0	0 ± 0	0 ± 0	0 ± 0	0 ± 0	0 ± 0	0 ± 0	0 ± 0	0 ± 0	0 ± 0	0 ± 0	0 ± 0	0 ± 0	0 ± 0	0 ± 0	0 ± 0	0 ± 0	0 ± 0	0 ± 0	0 ± 0	0 ± 0	1	1	1	1	1	1	1	1	1	1	1	0	4392	8840	13232	33.19
Bellenguez_s1_lambda0.0784759970351462	0 ± 0	0 ± 0	0 ± 0	0 ± 0	0 ± 0	0 ± 0	0 ± 0	0 ± 0	0 ± 0	0 ± 0	0 ± 0	0 ± 0	0 ± 0	0 ± 0	0 ± 0	0 ± 0	0 ± 0	0 ± 0	0 ± 0	0 ± 0	0 ± 0	0 ± 0	1	1	1	1	1	1	1	1	1	1	1	0	4392	8840	13232	33.19
Bellenguez_s1_lambda0.1	0 ± 0	0 ± 0	0 ± 0	0 ± 0	0 ± 0	0 ± 0	0 ± 0	0 ± 0	0 ± 0	0 ± 0	0 ± 0	0 ± 0	0 ± 0	0 ± 0	0 ± 0	0 ± 0	0 ± 0	0 ± 0	0 ± 0	0 ± 0	0 ± 0	0 ± 0	1	1	1	1	1	1	1	1	1	1	1	0	4392	8840	13232	33.19
Kunkle_s0.2_lambda0.1	0 ± 0	0 ± 0	0 ± 0	0 ± 0	0 ± 0	0 ± 0	0 ± 0	0 ± 0	0 ± 0	0 ± 0	0 ± 0	0 ± 0	0 ± 0	0 ± 0	0 ± 0	0 ± 0	0 ± 0	0 ± 0	0 ± 0	0 ± 0	0 ± 0	0 ± 0	1	1	1	1	1	1	1	1	1	1	1	0	4392	8840	13232	33.19
Kunkle_s0.5_lambda0.1	0 ± 0	0 ± 0	0 ± 0	0 ± 0	0 ± 0	0 ± 0	0 ± 0	0 ± 0	0 ± 0	0 ± 0	0 ± 0	0 ± 0	0 ± 0	0 ± 0	0 ± 0	0 ± 0	0 ± 0	0 ± 0	0 ± 0	0 ± 0	0 ± 0	0 ± 0	1	1	1	1	1	1	1	1	1	1	1	0	4392	8840	13232	33.19
Kunkle_s0.9_lambda0.1	0 ± 0	0 ± 0	0 ± 0	0 ± 0	0 ± 0	0 ± 0	0 ± 0	0 ± 0	0 ± 0	0 ± 0	0 ± 0	0 ± 0	0 ± 0	0 ± 0	0 ± 0	0 ± 0	0 ± 0	0 ± 0	0 ± 0	0 ± 0	0 ± 0	0 ± 0	1	1	1	1	1	1	1	1	1	1	1	0	4392	8840	13232	33.19
Kunkle_s1_lambda0.1	0 ± 0	0 ± 0	0 ± 0	0 ± 0	0 ± 0	0 ± 0	0 ± 0	0 ± 0	0 ± 0	0 ± 0	0 ± 0	0 ± 0	0 ± 0	0 ± 0	0 ± 0	0 ± 0	0 ± 0	0 ± 0	0 ± 0	0 ± 0	0 ± 0	0 ± 0	1	1	1	1	1	1	1	1	1	1	1	0	4392	8840	13232	33.19
Age	76.41 ± 7.648	69.07 ± 2.677	82.15 ± 4.847	75.7 ± 7.371	77.01 ± 7.824	85.25 ± 3.112	78.9 ± 8.718	75.9 ± 7.228	78.74 ± 7.703	75.36 ± 7.051	71.33 ± 5.807	78.61 ± 7.463	69.56 ± 2.797	83.02 ± 4.436	79 ± 7.249	78.33 ± 7.596	77.59 ± 7.847	80.07 ± 7.574	78.46 ± 7.569	79.1 ± 7.444	77.41 ± 7.323	75.72 ± 6.263	3.987e-56	3.741e-09	3.191e-16	1.842e-57	2.196e-12	0.07168	0.1832	0.004721	0.09999	5.655e-21	6.036e-22	65	4392	8840	13232	33.19
Jansen_ldak_Model187	0.0003875 ± 0.294	0.01129 ± 0.2889	-0.008132 ± 0.2977	-0.002496 ± 0.2965	0.002832 ± 0.2918	-0.263 ± 0.2521	-0.001744 ± 0.2878	-0.01844 ± 0.2696	0.001134 ± 0.3057	0.006513 ± 0.289	-0.02057 ± 0.2766	-0.02429 ± 0.3009	-0.02163 ± 0.299	-0.02558 ± 0.3017	-0.02059 ± 0.3022	-0.02685 ± 0.2999	-0.0002821 ± 0.2889	-0.006286 ± 0.3004	-0.007862 ± 0.3025	-0.01927 ± 0.3028	-0.04084 ± 0.2982	-0.04422 ± 0.2848	3.236e-06	0.0002213	0.006633	0.02279	3.198e-05	0.091	0.7427	0.6115	0.01637	1.05e-07	0.2013	0.272	796	1410	2206	36.08
Jansen_ldak_Model215	0.04621 ± 0.2749	0.04239 ± 0.2696	0.0492 ± 0.2789	0.05822 ± 0.274	0.03603 ± 0.2752	-0.2895 ± 0.06993	-0.08664 ± 0.2655	-0.07958 ± 0.2399	0.09164 ± 0.2812	0.04483 ± 0.2684	-0.03285 ± 0.2424	0.01674 ± 0.288	0.01822 ± 0.2834	0.01601 ± 0.2902	0.01891 ± 0.2885	0.01523 ± 0.2876	-0.2039 ± 0.2647	-0.08351 ± 0.2673	-0.1369 ± 0.2719	0.06013 ± 0.2906	-0.00718 ± 0.2772	-0.04994 ± 0.2416	2.147e-08	0.003077	1.804e-06	1.261e-07	0.00803	0.4149	0.8861	0.1078	9.355e-05	1.348e-09	0.3185	0.35	646	1133	1779	36.31
Bellenguez_0_0.4	0.002853 ± 0.2819	0.0207 ± 0.2763	-0.0111 ± 0.2854	0.004011 ± 0.2786	0.001871 ± 0.2846	-0.0935 ± 0.3234	-0.04035 ± 0.2873	-0.03635 ± 0.2761	0.003466 ± 0.2822	0.01046 ± 0.282	-0.005077 ± 0.2764	-0.03314 ± 0.2829	-0.01134 ± 0.2774	-0.04376 ± 0.285	-0.0242 ± 0.2827	-0.03934 ± 0.2829	-0.02987 ± 0.2631	-0.02403 ± 0.2915	-0.01374 ± 0.2639	-0.03987 ± 0.2846	-0.02731 ± 0.2788	-0.01272 ± 0.2724	1.577e-12	0.0001084	3.55e-07	8.451e-05	6.712e-09	0.7223	0.5614	0.4608	3.574e-08	5.037e-06	0.6997	0.385	391	608	999	39.14
Bellenguez_s1_lambda0.00335981828628378	0.067 ± 0.1515	0.07301 ± 0.1491	0.0623 ± 0.1532	0.07043 ± 0.151	0.06409 ± 0.1519	0.08825 ± 0.1063	0.06455 ± 0.1583	0.07637 ± 0.1514	0.06598 ± 0.154	0.06947 ± 0.1489	0.05904 ± 0.1505	0.03007 ± 0.15	0.04266 ± 0.1506	0.02394 ± 0.1493	0.02942 ± 0.1515	0.03052 ± 0.1489	0.07721 ± 0.1327	0.03248 ± 0.1499	0.007692 ± 0.1518	0.02818 ± 0.1495	0.03128 ± 0.1506	0.05133 ± 0.1502	3.696e-41	1.05e-12	2.157e-26	7.29e-24	3.697e-19	0.95	0.02697	0.0007294	1.053e-19	6.584e-17	0.3902	0.297	284	329	613	46.33
Jansen_ldak_Model185	0.06912 ± 0.2106	0.07881 ± 0.2098	0.06154 ± 0.2109	0.0661 ± 0.2129	0.07168 ± 0.2085	-0.04925 ± 0.09233	0.03998 ± 0.19	0.06223 ± 0.1963	0.06696 ± 0.2124	0.07809 ± 0.2104	0.05323 ± 0.2133	0.03263 ± 0.214	0.03908 ± 0.2099	0.02948 ± 0.216	0.03536 ± 0.2145	0.03073 ± 0.2137	-0.008487 ± 0.2325	0.02524 ± 0.2191	0.01137 ± 0.2075	0.03687 ± 0.2145	0.02814 ± 0.2136	0.04183 ± 0.1928	1.074e-19	1.662e-10	1.103e-09	3.033e-07	4.137e-14	0.7624	0.3291	0.07533	3.532e-06	5.404e-15	0.4742	0.403	267	351	618	43.2
Bellenguez_s0.1_lambda0.00289701464121944	0.04111 ± 0.2742	0.06845 ± 0.2666	0.01974 ± 0.2781	0.04576 ± 0.274	0.03717 ± 0.2742	0.2218 ± 0.175	0.04081 ± 0.2824	0.09968 ± 0.3085	0.008988 ± 0.2784	0.05594 ± 0.2663	0.08223 ± 0.2663	0.004576 ± 0.2707	0.02084 ± 0.2704	-0.003342 ± 0.2704	0.006434 ± 0.2734	0.003289 ± 0.2687	0.1105 ± 0.2057	0.05012 ± 0.2619	0.09299 ± 0.2653	-0.01849 ± 0.2729	0.01777 ± 0.2636	0.05742 ± 0.2792	2.472e-12	3.18e-08	0.0004667	1.924e-07	2.807e-06	0.3913	0.6963	0.7567	0.001064	6.257e-06	0.2915	0.484	253	318	571	44.31
Bellenguez_s1_lambda0.00162377673918872	0.04312 ± 0.1598	0.05159 ± 0.1569	0.0365 ± 0.1617	0.0491 ± 0.1601	0.03806 ± 0.1593	0.0585 ± 0.1233	0.03123 ± 0.1578	0.0562 ± 0.1686	0.04153 ± 0.1639	0.04822 ± 0.1556	0.02912 ± 0.1597	0.002859 ± 0.1615	0.01587 ± 0.1601	-0.003477 ± 0.1618	0.007794 ± 0.1627	-0.0005591 ± 0.1605	0.0401 ± 0.1554	0.004878 ± 0.1584	-0.01449 ± 0.1592	0.003062 ± 0.1619	0.001453 ± 0.1613	0.01058 ± 0.1659	9.737e-42	1.074e-13	1.188e-25	6.099e-21	1.48e-21	0.7318	0.06418	0.0007501	4.471e-17	3.429e-21	0.1269	0.301	249	290	539	46.2
Jansen_s0.5_lambda0.0183298071083244	0.0475 ± 0.1387	0.05949 ± 0.1418	0.03812 ± 0.1355	0.04264 ± 0.1387	0.05162 ± 0.1386	-0.1072 ± 0.004603	-0.03157 ± 0.1145	0.01915 ± 0.1151	0.01748 ± 0.1291	0.06535 ± 0.1377	0.1206 ± 0.1444	0.0257 ± 0.134	0.03138 ± 0.1368	0.02293 ± 0.1326	0.02664 ± 0.1342	0.02504 ± 0.1339	-0.09003 ± 0.0577	-0.04063 ± 0.09914	0.01298 ± 0.117	0.01402 ± 0.1291	0.06677 ± 0.1379	0.1194 ± 0.1434	1.91e-19	2.182e-10	1.534e-08	8.725e-06	3.504e-16	0.7691	0.1702	0.3781	0.02014	0.9267	0.4638	0.297	222	291	513	43.27
Jansen_s0.2_lambda0.0183298071083244	0.04041 ± 0.1102	0.04995 ± 0.1126	0.03295 ± 0.1077	0.03658 ± 0.1102	0.04366 ± 0.1101	-0.0835 ± 0.004387	-0.02251 ± 0.09114	0.01807 ± 0.09138	0.01675 ± 0.1027	0.05448 ± 0.1095	0.09829 ± 0.1148	0.02294 ± 0.1066	0.02755 ± 0.1087	0.0207 ± 0.1054	0.02376 ± 0.1068	0.02238 ± 0.1064	-0.06908 ± 0.04691	-0.02975 ± 0.0788	0.01263 ± 0.09281	0.01371 ± 0.1027	0.05553 ± 0.1096	0.09715 ± 0.114	9.307e-20	8.537e-11	1.683e-08	5.24e-06	3.457e-16	0.6748	0.1628	0.2888	0.01609	0.9582	0.4146	0.239	218	277	495	44.04
Kunkle_s0.9_lambda0.0379269019073225	0.04987 ± 0.1445	0.06238 ± 0.1478	0.04008 ± 0.1412	0.04479 ± 0.1445	0.05417 ± 0.1444	-0.1108 ± 0.003897	-0.03247 ± 0.1193	0.02039 ± 0.12	0.01846 ± 0.1345	0.06852 ± 0.1435	0.1263 ± 0.1504	0.02724 ± 0.1397	0.0331 ± 0.1425	0.02439 ± 0.1382	0.02817 ± 0.1398	0.0266 ± 0.1396	-0.09341 ± 0.05933	-0.04189 ± 0.1033	0.01408 ± 0.122	0.01505 ± 0.1345	0.07008 ± 0.1437	0.125 ± 0.1495	2.754e-19	1.986e-10	2.26e-08	8.475e-06	5.954e-16	0.8013	0.1483	0.2868	0.02625	0.8557	0.4812	0.31	208	271	479	43.42
Bellenguez_ldak_Model225	0.07693 ± 0.3066	0.1016 ± 0.2992	0.05762 ± 0.3108	0.08156 ± 0.3112	0.073 ± 0.3026	0.4238 ± 0.1226	0.1024 ± 0.3025	0.175 ± 0.2758	0.03016 ± 0.3166	0.0967 ± 0.2998	0.131 ± 0.2791	0.01306 ± 0.3073	0.03502 ± 0.3049	0.002362 ± 0.3079	0.02563 ± 0.3069	0.004352 ± 0.3073	0.1467 ± 0.2186	0.07756 ± 0.2827	0.1157 ± 0.2703	-0.01968 ± 0.3138	0.03177 ± 0.2998	0.1052 ± 0.2836	1.62e-29	2.258e-12	2.199e-15	1.152e-10	4.58e-20	0.0203	0.2476	0.1004	7.109e-09	1.401e-12	0.2871	0.577	205	219	424	48.35
Jansen_s1_lambda0.0305313335638932	0.01094 ± 0.03231	0.01369 ± 0.03283	0.008785 ± 0.03173	0.009935 ± 0.03241	0.01179 ± 0.0322	-0.027 ± 0.004848	-0.007557 ± 0.0277	0.005086 ± 0.02687	0.004797 ± 0.03044	0.01464 ± 0.03211	0.02663 ± 0.03351	0.005405 ± 0.03127	0.007113 ± 0.03202	0.004573 ± 0.03087	0.005871 ± 0.03164	0.005083 ± 0.03101	-0.02069 ± 0.01818	-0.0098 ± 0.02342	0.001826 ± 0.02655	0.002887 ± 0.03025	0.01465 ± 0.0322	0.02606 ± 0.03317	1.338e-19	1.479e-10	1.581e-08	6.141e-06	4.048e-16	0.6447	0.2857	0.2035	0.01507	0.9264	0.4898	0.069	200	258	458	43.67
Jansen_s0.1_lambda0.0165226273296042	0.01748 ± 0.06004	0.02269 ± 0.06122	0.01341 ± 0.05878	0.01547 ± 0.06004	0.01918 ± 0.05998	-0.0515 ± 0.004387	-0.01692 ± 0.05002	0.0058 ± 0.04964	0.005156 ± 0.05611	0.02484 ± 0.05969	0.04819 ± 0.06252	0.007549 ± 0.05815	0.01034 ± 0.0594	0.006192 ± 0.05749	0.00819 ± 0.05848	0.007104 ± 0.05792	-0.0421 ± 0.02875	-0.02115 ± 0.04308	0.001359 ± 0.05013	0.002659 ± 0.05612	0.02514 ± 0.05986	0.0473 ± 0.06207	2.835e-20	6.258e-11	7.852e-09	4.804e-06	9.244e-17	0.6904	0.2351	0.1754	0.01071	0.9933	0.4303	0.126	197	250	447	44.07
Jansen_s0.1_lambda0.019263969148913	0.01282 ± 0.04765	0.01695 ± 0.04853	0.009597 ± 0.04669	0.01126 ± 0.04767	0.01415 ± 0.04759	-0.04225 ± 0.004023	-0.01445 ± 0.03988	0.00379 ± 0.03941	0.003282 ± 0.04463	0.01852 ± 0.04738	0.03683 ± 0.04959	0.004811 ± 0.04616	0.007128 ± 0.04718	0.003682 ± 0.04561	0.00539 ± 0.04651	0.00441 ± 0.04591	-0.03433 ± 0.02402	-0.0179 ± 0.03428	-0.0002872 ± 0.03957	0.0009896 ± 0.04458	0.01868 ± 0.04753	0.03601 ± 0.04917	2.807e-20	6.354e-11	7.931e-09	5.207e-06	8.122e-17	0.6748	0.2526	0.1607	0.009903	0.9891	0.4168	0.099	192	242	434	44.24
Jansen_s0.1_lambda0.0141713896945474	0.02004 ± 0.06353	0.02554 ± 0.0648	0.01574 ± 0.06219	0.01791 ± 0.06354	0.02185 ± 0.06347	-0.05275 ± 0.004146	-0.01635 ± 0.05291	0.007581 ± 0.05259	0.006925 ± 0.05935	0.02787 ± 0.06316	0.05262 ± 0.06616	0.009593 ± 0.06152	0.01251 ± 0.06284	0.008173 ± 0.06081	0.01025 ± 0.06183	0.009136 ± 0.0613	-0.04303 ± 0.03014	-0.02075 ± 0.04555	0.003144 ± 0.0531	0.004404 ± 0.05935	0.02821 ± 0.06333	0.05173 ± 0.06569	3.901e-20	7.579e-11	8.481e-09	5.184e-06	1.285e-16	0.7371	0.2472	0.2006	0.01326	0.9325	0.4408	0.135	192	240	432	44.44
Jansen_s0.001_lambda0.0141713896945474	0.005581 ± 0.02711	0.007888 ± 0.02751	0.003778 ± 0.02665	0.004754 ± 0.02716	0.006283 ± 0.02704	-0.02625 ± 0.003419	-0.009744 ± 0.02313	0.0009048 ± 0.02243	0.0006718 ± 0.0257	0.008523 ± 0.02694	0.01843 ± 0.02805	0.0008187 ± 0.02623	0.002314 ± 0.02689	9.033e-05 ± 0.02586	0.001284 ± 0.02663	0.0004965 ± 0.02593	-0.02082 ± 0.01601	-0.01185 ± 0.0198	-0.002359 ± 0.02207	-0.001207 ± 0.02541	0.008428 ± 0.027	0.01772 ± 0.02774	4.043e-20	9.385e-11	7.472e-09	7.097e-06	7.736e-17	0.7055	0.2528	0.1785	0.01169	0.9988	0.4011	0.054	191	241	432	44.21
Bellenguez_3.2e.05_0.07_sparse	-0.106 ± 0.3645	-0.09305 ± 0.3529	-0.1162 ± 0.3731	-0.1005 ± 0.3696	-0.1107 ± 0.3601	0.092 ± 0.09876	-0.03433 ± 0.3073	-0.03525 ± 0.2723	-0.1595 ± 0.3846	-0.08587 ± 0.3606	-0.03919 ± 0.3136	-0.1451 ± 0.3581	-0.1286 ± 0.3591	-0.1532 ± 0.3574	-0.1415 ± 0.3535	-0.1476 ± 0.3612	-0.005718 ± 0.2357	-0.0518 ± 0.3112	-0.02281 ± 0.2628	-0.1855 ± 0.3734	-0.124 ± 0.3439	-0.05235 ± 0.3105	1.909e-10	0.0005639	1.568e-06	7.943e-06	7.431e-06	0.299	0.2605	0.7398	0.00487	0.0001531	0.6863	0.491	185	273	458	40.39
Jansen_ldak_Model195	0.07455 ± 0.1829	0.08257 ± 0.1829	0.06828 ± 0.1827	0.0722 ± 0.1837	0.07655 ± 0.1822	-0.00625 ± 0.1057	0.03849 ± 0.1697	0.0661 ± 0.1555	0.08067 ± 0.1823	0.07823 ± 0.1849	0.05305 ± 0.1843	0.03937 ± 0.1859	0.04615 ± 0.1818	0.03606 ± 0.1877	0.04111 ± 0.1853	0.03816 ± 0.1862	-0.007051 ± 0.2097	0.02789 ± 0.1856	0.004164 ± 0.1807	0.04787 ± 0.1855	0.03068 ± 0.1874	0.03586 ± 0.1711	2.333e-23	2.887e-11	3.212e-12	4.139e-09	7.245e-16	0.9167	0.369	0.003281	2.288e-09	5.65e-17	0.3795	0.403	184	214	398	46.23
Jansen_s0.5_lambda0.0297635144163132	0.02646 ± 0.07589	0.03303 ± 0.07745	0.02132 ± 0.07423	0.02386 ± 0.07591	0.02866 ± 0.0758	-0.05975 ± 0.004493	-0.017 ± 0.06308	0.0114 ± 0.06292	0.01051 ± 0.07079	0.03596 ± 0.07541	0.06582 ± 0.07901	0.01417 ± 0.07346	0.01753 ± 0.07499	0.01253 ± 0.07265	0.01484 ± 0.07373	0.0137 ± 0.07327	-0.04892 ± 0.03443	-0.02214 ± 0.05435	0.006759 ± 0.06365	0.007887 ± 0.07083	0.03653 ± 0.07561	0.06486 ± 0.0785	7.194e-20	1.264e-10	1.007e-08	5.996e-06	1.947e-16	0.6593	0.2112	0.2204	0.01502	0.9473	0.4406	0.164	183	235	418	43.78
Jansen_1e.04_0.035_nosparse	0.007159 ± 0.2087	0.006216 ± 0.2054	0.007897 ± 0.2113	0.01084 ± 0.2111	0.004038 ± 0.2067	-0.108 ± 0.1224	-0.01833 ± 0.1924	-0.04637 ± 0.1895	0.01438 ± 0.2114	0.01127 ± 0.2115	-0.01372 ± 0.1937	-0.00915 ± 0.211	-0.003725 ± 0.2142	-0.01179 ± 0.2093	-0.009311 ± 0.2123	-0.009038 ± 0.2101	-0.06274 ± 0.164	-0.03555 ± 0.1979	-0.05962 ± 0.1855	0.001188 ± 0.2156	-0.01061 ± 0.2086	-0.04147 ± 0.1976	2.311e-06	0.04409	2.624e-05	9.533e-05	0.004727	0.5169	0.2181	0.1754	0.01138	0.0001509	0.07645	0.419	182	275	457	39.82
Jansen_s0.9_lambda0.0297635144163132	0.03905 ± 0.105	0.04815 ± 0.1073	0.03194 ± 0.1026	0.0354 ± 0.1051	0.04215 ± 0.1049	-0.07875 ± 0.004493	-0.02098 ± 0.08694	0.01787 ± 0.0871	0.01651 ± 0.09785	0.05247 ± 0.1043	0.09416 ± 0.1093	0.02239 ± 0.1016	0.0268 ± 0.1036	0.02024 ± 0.1005	0.02317 ± 0.1018	0.02185 ± 0.1014	-0.0651 ± 0.04491	-0.02786 ± 0.0751	0.01254 ± 0.08846	0.01359 ± 0.09786	0.05347 ± 0.1045	0.09312 ± 0.1086	1.992e-19	1.702e-10	1.943e-08	8.867e-06	3.719e-16	0.6748	0.2101	0.2349	0.02285	0.9003	0.4909	0.229	179	233	412	43.45
Jansen_s0.2_lambda0.0297635144163132	0.01467 ± 0.04633	0.01866 ± 0.0472	0.01155 ± 0.04539	0.01314 ± 0.04636	0.01597 ± 0.04626	-0.03925 ± 0.004023	-0.01187 ± 0.03886	0.005857 ± 0.03827	0.005368 ± 0.04339	0.02022 ± 0.04606	0.03806 ± 0.04824	0.006905 ± 0.04489	0.009147 ± 0.04587	0.005814 ± 0.04436	0.007454 ± 0.04522	0.006525 ± 0.04466	-0.03128 ± 0.02322	-0.01519 ± 0.03334	0.001985 ± 0.03849	0.003187 ± 0.04334	0.02039 ± 0.04622	0.03728 ± 0.04788	5.256e-20	1.225e-10	7.589e-09	5.994e-06	1.398e-16	0.585	0.2427	0.1725	0.01314	0.9795	0.4394	0.099	170	210	380	44.74
Bellenguez_ldak_Model136	0.07676 ± 0.3091	0.1019 ± 0.3017	0.05711 ± 0.3134	0.08187 ± 0.3139	0.07243 ± 0.3049	0.4273 ± 0.1248	0.1024 ± 0.3041	0.1784 ± 0.2778	0.02847 ± 0.319	0.09671 ± 0.3023	0.1348 ± 0.2809	0.01226 ± 0.3105	0.034 ± 0.308	0.001678 ± 0.3111	0.02453 ± 0.31	0.003767 ± 0.3105	0.1541 ± 0.219	0.07669 ± 0.2856	0.1171 ± 0.274	-0.02165 ± 0.3173	0.0328 ± 0.302	0.1067 ± 0.285	1.51e-29	1.195e-12	3.334e-15	5.301e-11	1.042e-19	0.0162	0.219	0.106	7.882e-09	4.235e-12	0.2379	0.6	170	186	356	47.75
Bellenguez_ldak_Model187	-0.03871 ± 0.4024	-0.01215 ± 0.391	-0.05947 ± 0.4098	-0.03523 ± 0.3999	-0.04167 ± 0.4045	0.2772 ± 0.2757	0.02174 ± 0.3685	0.04357 ± 0.3752	-0.07774 ± 0.408	-0.02705 ± 0.4016	0.01142 ± 0.3881	-0.1091 ± 0.4139	-0.09466 ± 0.4162	-0.1161 ± 0.4125	-0.1047 ± 0.416	-0.1121 ± 0.4123	0.04218 ± 0.3723	-0.05766 ± 0.4047	-0.02855 ± 0.3828	-0.1383 ± 0.4194	-0.0887 ± 0.4085	-0.03258 ± 0.3716	6.137e-18	9.81e-11	1.603e-07	6.593e-09	2.616e-10	0.3396	0.01031	0.2587	7.153e-07	6.874e-06	0.1878	0.684	168	201	369	45.53
Jansen_0.00056_0.07_nosparse	-0.01357 ± 0.174	-0.01307 ± 0.1681	-0.01397 ± 0.1784	-0.01081 ± 0.1755	-0.01592 ± 0.1726	-0.117 ± 0.06412	-0.02923 ± 0.1682	-0.056 ± 0.1553	0.003576 ± 0.1807	-0.01784 ± 0.1725	-0.0422 ± 0.1528	-0.02526 ± 0.1775	-0.0221 ± 0.1777	-0.02679 ± 0.1773	-0.02358 ± 0.1774	-0.02642 ± 0.1775	-0.08228 ± 0.1393	-0.05265 ± 0.1556	-0.08387 ± 0.1549	-0.01027 ± 0.1832	-0.03338 ± 0.1732	-0.07083 ± 0.1678	0.0001056	0.05417	0.001512	0.002123	0.0164	0.4902	0.06413	0.05441	0.003747	0.001757	0.01462	0.339	167	293	460	36.3
Jansen_s0.01_lambda0.0141713896945474	0.007909 ± 0.03477	0.0109 ± 0.03535	0.005573 ± 0.03412	0.00681 ± 0.03479	0.00884 ± 0.03472	-0.03275 ± 0.003562	-0.01188 ± 0.02934	0.001524 ± 0.02872	0.00126 ± 0.03273	0.01188 ± 0.03457	0.02498 ± 0.03615	0.001914 ± 0.03368	0.003723 ± 0.03447	0.001033 ± 0.03325	0.002423 ± 0.03406	0.001561 ± 0.03341	-0.02633 ± 0.01891	-0.01454 ± 0.02517	-0.001974 ± 0.02863	-0.0007881 ± 0.03257	0.01188 ± 0.03468	0.02419 ± 0.03579	3.211e-20	8.983e-11	6.377e-09	5.434e-06	9.264e-17	0.7055	0.2343	0.1876	0.01088	0.9997	0.3839	0.071	165	208	373	44.24
Kunkle_s0.5_lambda0.0483293023857176	0.03108 ± 0.07582	0.03763 ± 0.07741	0.02595 ± 0.07415	0.02847 ± 0.07587	0.03329 ± 0.0757	-0.055 ± 0.004848	-0.01242 ± 0.06316	0.01598 ± 0.06297	0.01507 ± 0.07069	0.04063 ± 0.07532	0.07047 ± 0.07893	0.01887 ± 0.07335	0.02221 ± 0.07488	0.01725 ± 0.07254	0.01951 ± 0.07358	0.01843 ± 0.07319	-0.04413 ± 0.03408	-0.01736 ± 0.05424	0.01158 ± 0.06362	0.01256 ± 0.07072	0.04125 ± 0.07549	0.0696 ± 0.07837	1.516e-19	1.55e-10	1.777e-08	6.48e-06	4.12e-16	0.5859	0.2554	0.245	0.01737	0.8805	0.444	0.169	164	210	374	43.85
Jansen_s1_lambda0.0261865995762617	0.02871 ± 0.08609	0.03617 ± 0.08789	0.02287 ± 0.08419	0.02575 ± 0.08611	0.03121 ± 0.08599	-0.069 ± 0.004848	-0.02056 ± 0.07142	0.01153 ± 0.0714	0.01049 ± 0.08026	0.03956 ± 0.08554	0.07351 ± 0.08962	0.01485 ± 0.0833	0.01862 ± 0.08503	0.01301 ± 0.08239	0.01558 ± 0.08357	0.01434 ± 0.08311	-0.05674 ± 0.03849	-0.02631 ± 0.0616	0.006538 ± 0.07231	0.007685 ± 0.0803	0.04026 ± 0.08574	0.0725 ± 0.08902	9.038e-20	1.017e-10	1.559e-08	5.959e-06	2.583e-16	0.6447	0.2351	0.2247	0.01466	0.9251	0.4541	0.185	162	209	371	43.67
Kunkle_s0.9_lambda0.0483293023857176	0.04212 ± 0.106	0.0513 ± 0.1083	0.03495 ± 0.1036	0.03842 ± 0.106	0.04526 ± 0.1058	-0.07625 ± 0.004023	-0.01844 ± 0.0877	0.0207 ± 0.08795	0.01927 ± 0.09871	0.05571 ± 0.1052	0.09788 ± 0.1103	0.0254 ± 0.1024	0.02981 ± 0.1045	0.02326 ± 0.1013	0.02614 ± 0.1026	0.02489 ± 0.1023	-0.06292 ± 0.04473	-0.0253 ± 0.07579	0.01558 ± 0.08928	0.0165 ± 0.0987	0.05678 ± 0.1054	0.09691 ± 0.1096	4.612e-19	2.006e-10	3.485e-08	9.938e-06	8.153e-16	0.7055	0.1851	0.2614	0.03351	0.8839	0.4917	0.234	161	214	375	42.93
Bellenguez_s0.2_lambda0.0183298071083244	-0.007863 ± 0.001459	-0.007854 ± 0.00145	-0.007871 ± 0.001467	-0.007831 ± 0.001525	-0.007891 ± 0.0014	-0.00875 ± 0.001299	-0.007739 ± 0.001627	-0.007933 ± 0.001569	-0.007742 ± 0.001541	-0.007928 ± 0.001362	-0.00806 ± 0.001407	-0.00798 ± 0.00132	-0.007925 ± 0.001375	-0.008006 ± 0.001292	-0.007915 ± 0.001385	-0.008024 ± 0.001271	-0.008179 ± 0.001517	-0.007975 ± 0.001317	-0.008133 ± 0.001241	-0.007932 ± 0.001332	-0.008037 ± 0.001295	-0.008175 ± 0.001313	6.451e-05	0.07256	0.0008126	0.1097	0.0001521	0.912	0.0271	0.4679	0.0002893	0.001095	0.3637	-0.004	159	215	374	42.51
Jansen_s1_lambda0.0233572146909012	0.05381 ± 0.1571	0.06742 ± 0.1606	0.04317 ± 0.1534	0.04828 ± 0.1571	0.0585 ± 0.157	-0.1207 ± 0.002947	-0.03559 ± 0.1296	0.02173 ± 0.1303	0.01957 ± 0.1462	0.07414 ± 0.156	0.137 ± 0.1635	0.02928 ± 0.1518	0.03558 ± 0.1548	0.02621 ± 0.1502	0.03027 ± 0.1519	0.0286 ± 0.1517	-0.1019 ± 0.06378	-0.04587 ± 0.1123	0.0151 ± 0.1327	0.01603 ± 0.1462	0.07584 ± 0.1561	0.1356 ± 0.1624	2.856e-19	1.893e-10	2.236e-08	1.164e-05	3.756e-16	0.7053	0.135	0.3177	0.03097	0.9324	0.4964	0.337	157	207	364	43.13
Bellenguez_ldak_Model224	0.07787 ± 0.3082	0.1026 ± 0.3007	0.05851 ± 0.3125	0.08268 ± 0.3129	0.07378 ± 0.3041	0.426 ± 0.1234	0.1043 ± 0.3047	0.1774 ± 0.2773	0.03046 ± 0.318	0.09778 ± 0.3014	0.133 ± 0.2804	0.01407 ± 0.3089	0.03598 ± 0.3066	0.003402 ± 0.3095	0.02668 ± 0.3085	0.00534 ± 0.3089	0.1504 ± 0.2193	0.07899 ± 0.2841	0.1181 ± 0.2717	-0.01917 ± 0.3155	0.03335 ± 0.3012	0.1074 ± 0.2848	3.636e-29	2.922e-12	3.489e-15	1.341e-10	8.607e-20	0.01815	0.2301	0.09993	9.682e-09	2.481e-12	0.2992	0.616	155	163	318	48.74
Kunkle_s1_lambda0.0483293023857176	0.04278 ± 0.1028	0.05169 ± 0.1051	0.03581 ± 0.1004	0.03917 ± 0.1028	0.04584 ± 0.1027	-0.0715 ± 0.003041	-0.016 ± 0.08504	0.02198 ± 0.08531	0.02054 ± 0.09575	0.05599 ± 0.1021	0.09704 ± 0.107	0.02664 ± 0.09937	0.03084 ± 0.1014	0.02459 ± 0.09832	0.02732 ± 0.09949	0.02616 ± 0.09929	-0.05908 ± 0.0427	-0.02259 ± 0.07352	0.01719 ± 0.08669	0.01799 ± 0.09573	0.05709 ± 0.1022	0.09607 ± 0.1064	1.655e-18	3.565e-10	5.707e-08	1.991e-05	1.33e-15	0.6744	0.2278	0.2589	0.03749	0.7366	0.4667	0.229	154	199	353	43.63
Kunkle_s1_lambda0.0300547819919217	0.03616 ± 0.1024	0.04519 ± 0.1047	0.02911 ± 0.1	0.03258 ± 0.1023	0.0392 ± 0.1024	-0.08075 ± 0.008842	-0.0223 ± 0.08584	0.01588 ± 0.08552	0.01435 ± 0.09512	0.04915 ± 0.1018	0.08962 ± 0.1069	0.01959 ± 0.09901	0.0241 ± 0.101	0.0174 ± 0.09795	0.02027 ± 0.09917	0.01913 ± 0.09891	-0.06564 ± 0.04281	-0.02911 ± 0.07318	0.009723 ± 0.08613	0.01104 ± 0.0955	0.04979 ± 0.1019	0.08819 ± 0.1055	1.802e-20	2.922e-11	1.722e-08	2.357e-06	1.602e-16	0.3045	0.6373	0.2866	0.00464	0.911	0.6507	0.225	153	188	341	44.87
Jansen_s1_lambda0.0297635144163132	0.0409 ± 0.1065	0.05012 ± 0.1088	0.03368 ± 0.104	0.03719 ± 0.1065	0.04404 ± 0.1063	-0.078 ± 0.003674	-0.01994 ± 0.08803	0.01938 ± 0.0883	0.01796 ± 0.09914	0.05454 ± 0.1057	0.09691 ± 0.1108	0.02409 ± 0.1029	0.02851 ± 0.105	0.02193 ± 0.1018	0.02484 ± 0.1031	0.02356 ± 0.1028	-0.06456 ± 0.04502	-0.02689 ± 0.07611	0.01419 ± 0.08972	0.01515 ± 0.09916	0.05559 ± 0.1059	0.09588 ± 0.1101	3.884e-19	2.121e-10	2.789e-08	1.095e-05	6.065e-16	0.7058	0.2038	0.2686	0.02752	0.8749	0.4804	0.234	142	185	327	43.43
Kunkle_0.00032_0.07_nosparse	0.04294 ± 0.2266	0.04701 ± 0.223	0.03976 ± 0.2293	0.04006 ± 0.2263	0.04538 ± 0.2268	-0.1105 ± 0.09259	-0.01291 ± 0.1863	-0.03541 ± 0.1879	0.06239 ± 0.2354	0.04284 ± 0.2248	0.01227 ± 0.2119	0.0207 ± 0.223	0.02648 ± 0.2207	0.01789 ± 0.2241	0.01804 ± 0.2213	0.02255 ± 0.2242	-0.06305 ± 0.1592	-0.03585 ± 0.1892	-0.06558 ± 0.1781	0.0378 ± 0.2293	0.02178 ± 0.2244	-0.01867 ± 0.1891	1.58e-07	0.002869	7.024e-05	0.001338	2.505e-05	0.6912	0.07156	0.2918	0.0003151	0.002331	0.06775	0.531	139	186	325	42.77
Bellenguez_ldak_Model189	-0.01999 ± 0.3312	0.008632 ± 0.3211	-0.04237 ± 0.3372	-0.02003 ± 0.3317	-0.01996 ± 0.3308	0.2655 ± 0.2095	0.04957 ± 0.3119	0.08851 ± 0.3147	-0.0694 ± 0.3361	-0.003988 ± 0.3282	0.04093 ± 0.3079	-0.08902 ± 0.3412	-0.07411 ± 0.3429	-0.09628 ± 0.3401	-0.08513 ± 0.345	-0.09171 ± 0.3385	0.07615 ± 0.2837	-0.01952 ± 0.3358	0.02303 ± 0.306	-0.1238 ± 0.3445	-0.06789 ± 0.3348	-0.008748 ± 0.2994	1.086e-26	1.412e-15	7.419e-11	1.233e-11	2.012e-16	0.1957	0.004559	0.1748	1.974e-08	1.679e-09	0.03231	0.591	138	155	293	47.1
Jansen_s0.2_lambda0.0143844988828766	0.04396 ± 0.1169	0.05407 ± 0.1195	0.03605 ± 0.1142	0.03987 ± 0.1169	0.04742 ± 0.1168	-0.087 ± 0.004848	-0.02281 ± 0.09666	0.02015 ± 0.09699	0.01879 ± 0.1089	0.05894 ± 0.1161	0.1054 ± 0.1217	0.0255 ± 0.113	0.03036 ± 0.1153	0.02314 ± 0.1118	0.02634 ± 0.1132	0.02492 ± 0.1129	-0.07213 ± 0.04941	-0.0304 ± 0.08359	0.01463 ± 0.0985	0.01569 ± 0.1089	0.06011 ± 0.1163	0.1043 ± 0.1209	2.597e-19	1.173e-10	3.143e-08	7.779e-06	6.216e-16	0.7371	0.185	0.3611	0.02058	0.9001	0.4863	0.256	136	181	317	42.9
Kunkle_s1_lambda0.0379269019073225	0.04915 ± 0.1404	0.06133 ± 0.1436	0.03963 ± 0.1372	0.04421 ± 0.1405	0.05334 ± 0.1403	-0.107 ± 0.003082	-0.03085 ± 0.1159	0.0205 ± 0.1165	0.01857 ± 0.1307	0.06731 ± 0.1394	0.1235 ± 0.1461	0.02721 ± 0.1357	0.03286 ± 0.1384	0.02446 ± 0.1343	0.02809 ± 0.1358	0.02661 ± 0.1356	-0.09003 ± 0.05718	-0.04 ± 0.1004	0.01453 ± 0.1187	0.01536 ± 0.1307	0.06885 ± 0.1396	0.1223 ± 0.1453	6.318e-19	2.348e-10	3.968e-08	1.112e-05	1.031e-15	0.6895	0.1621	0.3363	0.03547	0.8149	0.4815	0.303	136	174	310	43.87
Jansen_s0.2_lambda0.0233572146909012	0.03352 ± 0.09481	0.04174 ± 0.09683	0.0271 ± 0.09269	0.03024 ± 0.09482	0.0363 ± 0.09471	-0.07375 ± 0.004146	-0.02069 ± 0.07851	0.01443 ± 0.07852	0.01336 ± 0.08835	0.04553 ± 0.0942	0.08306 ± 0.09874	0.01836 ± 0.09173	0.02243 ± 0.09361	0.01637 ± 0.09073	0.01912 ± 0.09197	0.01782 ± 0.09156	-0.06067 ± 0.04148	-0.02701 ± 0.06782	0.009287 ± 0.07973	0.01046 ± 0.08841	0.04634 ± 0.0944	0.08202 ± 0.09809	9.049e-20	1.268e-10	1.256e-08	6.18e-06	2.454e-16	0.6593	0.2051	0.2621	0.01415	0.9731	0.4526	0.206	135	177	312	43.27
Kunkle_s0.5_lambda0.0379269019073225	0.04265 ± 0.1114	0.05228 ± 0.1139	0.03511 ± 0.1089	0.03876 ± 0.1115	0.04594 ± 0.1113	-0.08225 ± 0.004603	-0.021 ± 0.09226	0.02005 ± 0.09248	0.01867 ± 0.1038	0.05692 ± 0.1106	0.1012 ± 0.116	0.02504 ± 0.1077	0.0297 ± 0.1099	0.02278 ± 0.1066	0.02585 ± 0.1079	0.02449 ± 0.1076	-0.06787 ± 0.04722	-0.02823 ± 0.07963	0.0147 ± 0.09383	0.01568 ± 0.1038	0.05802 ± 0.1108	0.1002 ± 0.1152	2.471e-19	2.054e-10	2.109e-08	8.219e-06	5.272e-16	0.7058	0.2016	0.3086	0.02122	0.8746	0.4819	0.245	133	173	306	43.46
Kunkle_s1_lambda0.0476336193798996	0.02237 ± 0.05524	0.02713 ± 0.05632	0.01865 ± 0.05409	0.02051 ± 0.05533	0.02394 ± 0.05512	-0.04075 ± 0.005068	-0.009386 ± 0.04645	0.01164 ± 0.04582	0.01101 ± 0.05162	0.02918 ± 0.05489	0.05057 ± 0.05749	0.01331 ± 0.05348	0.01589 ± 0.05463	0.01205 ± 0.05286	0.01386 ± 0.05376	0.01292 ± 0.05328	-0.03233 ± 0.02662	-0.01299 ± 0.03961	0.007754 ± 0.04606	0.00877 ± 0.0516	0.02952 ± 0.05506	0.04989 ± 0.05703	1.726e-19	1.252e-10	2.336e-08	6.51e-06	4.824e-16	0.6445	0.2764	0.2173	0.0167	0.8721	0.4803	0.124	130	168	298	43.62
Jansen_s0.2_lambda0.0483293023857176	2.869e-05 ± 0.0001736	2.335e-05 ± 0.0001642	3.286e-05 ± 0.0001805	3.176e-05 ± 0.0001863	2.608e-05 ± 0.000162	0 ± 0	1.136e-05 ± 0.0002129	4.762e-05 ± 0.000213	4.052e-05 ± 0.0001972	2.218e-05 ± 0.0001507	1.505e-05 ± 0.0001383	1.991e-05 ± 0.0001405	2.349e-05 ± 0.0001514	1.817e-05 ± 0.0001348	2.709e-05 ± 0.0001624	1.493e-05 ± 0.0001229	2.564e-05 ± 0.0001581	2.391e-05 ± 0.0001528	1.026e-05 ± 0.0001008	1.993e-05 ± 0.0001412	2.027e-05 ± 0.0001409	9.709e-06 ± 9.805e-05	0.001264	0.9287	4.197e-05	0.271	0.0009487	0.8102	0.5968	0.04149	3.466e-06	0.6658	0.5548	0.001	130	177	307	42.35
Jansen_s0.5_lambda0.0483293023857176	2.869e-05 ± 0.0001736	2.335e-05 ± 0.0001642	3.286e-05 ± 0.0001805	3.176e-05 ± 0.0001863	2.608e-05 ± 0.000162	0 ± 0	1.136e-05 ± 0.0002129	4.762e-05 ± 0.000213	4.052e-05 ± 0.0001972	2.218e-05 ± 0.0001507	1.505e-05 ± 0.0001383	1.991e-05 ± 0.0001405	2.349e-05 ± 0.0001514	1.817e-05 ± 0.0001348	2.709e-05 ± 0.0001624	1.493e-05 ± 0.0001229	2.564e-05 ± 0.0001581	2.391e-05 ± 0.0001528	1.026e-05 ± 0.0001008	1.993e-05 ± 0.0001412	2.027e-05 ± 0.0001409	9.709e-06 ± 9.805e-05	0.001264	0.9287	4.197e-05	0.271	0.0009487	0.8102	0.5968	0.04149	3.466e-06	0.6658	0.5548	0.001	130	177	307	42.35
Jansen_s0.9_lambda0.0483293023857176	2.869e-05 ± 0.0001736	2.335e-05 ± 0.0001642	3.286e-05 ± 0.0001805	3.176e-05 ± 0.0001863	2.608e-05 ± 0.000162	0 ± 0	1.136e-05 ± 0.0002129	4.762e-05 ± 0.000213	4.052e-05 ± 0.0001972	2.218e-05 ± 0.0001507	1.505e-05 ± 0.0001383	1.991e-05 ± 0.0001405	2.349e-05 ± 0.0001514	1.817e-05 ± 0.0001348	2.709e-05 ± 0.0001624	1.493e-05 ± 0.0001229	2.564e-05 ± 0.0001581	2.391e-05 ± 0.0001528	1.026e-05 ± 0.0001008	1.993e-05 ± 0.0001412	2.027e-05 ± 0.0001409	9.709e-06 ± 9.805e-05	0.001264	0.9287	4.197e-05	0.271	0.0009487	0.8102	0.5968	0.04149	3.466e-06	0.6658	0.5548	0.001	130	177	307	42.35
Jansen_s1_lambda0.0483293023857176	2.869e-05 ± 0.0001736	2.335e-05 ± 0.0001642	3.286e-05 ± 0.0001805	3.176e-05 ± 0.0001863	2.608e-05 ± 0.000162	0 ± 0	1.136e-05 ± 0.0002129	4.762e-05 ± 0.000213	4.052e-05 ± 0.0001972	2.218e-05 ± 0.0001507	1.505e-05 ± 0.0001383	1.991e-05 ± 0.0001405	2.349e-05 ± 0.0001514	1.817e-05 ± 0.0001348	2.709e-05 ± 0.0001624	1.493e-05 ± 0.0001229	2.564e-05 ± 0.0001581	2.391e-05 ± 0.0001528	1.026e-05 ± 0.0001008	1.993e-05 ± 0.0001412	2.027e-05 ± 0.0001409	9.709e-06 ± 9.805e-05	0.001264	0.9287	4.197e-05	0.271	0.0009487	0.8102	0.5968	0.04149	3.466e-06	0.6658	0.5548	0.001	130	177	307	42.35
Jansen_s0.5_lambda0.0233572146909012	0.04356 ± 0.122	0.05413 ± 0.1247	0.0353 ± 0.1192	0.0393 ± 0.122	0.04717 ± 0.1219	-0.09325 ± 0.004603	-0.02609 ± 0.1009	0.0188 ± 0.1013	0.01727 ± 0.1136	0.0592 ± 0.1212	0.1078 ± 0.127	0.02429 ± 0.118	0.02936 ± 0.1204	0.02182 ± 0.1167	0.02516 ± 0.1182	0.02368 ± 0.1178	-0.07751 ± 0.05154	-0.03408 ± 0.08724	0.01295 ± 0.1028	0.01405 ± 0.1137	0.0604 ± 0.1214	0.1066 ± 0.1262	1.38e-19	1.147e-10	1.97e-08	7.073e-06	3.274e-16	0.7212	0.1796	0.2702	0.02016	0.9427	0.4552	0.265	129	167	296	43.58
Bellenguez_s0.1_lambda0.00337767109062657	0.03874 ± 0.2781	0.06657 ± 0.2698	0.01699 ± 0.2826	0.04414 ± 0.2783	0.03417 ± 0.2779	0.196 ± 0.1792	0.04782 ± 0.2821	0.1073 ± 0.3041	0.004437 ± 0.2849	0.05262 ± 0.2697	0.08623 ± 0.265	-0.001638 ± 0.2747	0.01597 ± 0.2745	-0.01021 ± 0.2744	-0.000363 ± 0.279	-0.002521 ± 0.2716	0.1107 ± 0.1934	0.05012 ± 0.2631	0.1002 ± 0.2622	-0.02813 ± 0.2773	0.01409 ± 0.2679	0.05742 ± 0.2765	2.784e-14	7.314e-09	5.677e-05	1.198e-08	5.175e-07	0.4541	0.5758	0.8566	0.0002382	3.657e-06	0.1562	0.569	126	147	273	46.15
Jansen_s1_lambda0.0379269019073225	0.001008 ± 0.006882	0.0009969 ± 0.006935	0.001016 ± 0.006841	0.001106 ± 0.007284	0.0009239 ± 0.006521	-0.00125 ± 0.004023	0.0005682 ± 0.007982	0.001667 ± 0.006835	0.001754 ± 0.007415	0.0006199 ± 0.006357	-7.312e-05 ± 0.006216	0.0004474 ± 0.005828	0.0008705 ± 0.006294	0.0002414 ± 0.005576	0.0007003 ± 0.006264	0.0002723 ± 0.005499	0.0009487 ± 0.006469	0.0004148 ± 0.006037	-0.0002051 ± 0.004972	0.0005905 ± 0.005881	0.0003177 ± 0.00575	-0.0003657 ± 0.005176	0.0004537	0.818	5.96e-05	0.04909	0.003796	0.6149	0.16	0.02007	9.998e-06	0.3521	0.1033	0.023	126	137	263	47.91
Bellenguez_1e.04_0.05_sparse	-0.06242 ± 0.34	-0.04591 ± 0.3255	-0.07532 ± 0.3504	-0.05501 ± 0.3425	-0.06869 ± 0.3378	0.1505 ± 0.1573	-0.01472 ± 0.3105	-0.01577 ± 0.2599	-0.1106 ± 0.3598	-0.04243 ± 0.3344	0.0002 ± 0.2892	-0.1081 ± 0.3433	-0.09012 ± 0.3407	-0.1168 ± 0.3442	-0.1073 ± 0.3413	-0.1086 ± 0.3446	0.01249 ± 0.2513	-0.03873 ± 0.3058	-0.01761 ± 0.2522	-0.1421 ± 0.3612	-0.08535 ± 0.3245	-0.03311 ± 0.2847	2.832e-14	3.427e-06	1.055e-07	3.063e-08	2.169e-07	0.3832	0.2206	0.9577	0.0003324	1.234e-05	0.1555	0.587	123	184	307	40.07
Jansen_s1_lambda0.019263969148913	0.04063 ± 0.1257	0.05152 ± 0.1285	0.03211 ± 0.1229	0.03626 ± 0.1257	0.04433 ± 0.1256	-0.1005 ± 0.004975	-0.0311 ± 0.1039	0.0151 ± 0.1043	0.01357 ± 0.1171	0.05673 ± 0.1249	0.1067 ± 0.1308	0.02072 ± 0.1216	0.02598 ± 0.124	0.01816 ± 0.1202	0.02164 ± 0.1218	0.02009 ± 0.1214	-0.08413 ± 0.05337	-0.03941 ± 0.0899	0.008974 ± 0.106	0.01017 ± 0.1171	0.05793 ± 0.1251	0.1055 ± 0.13	8.848e-20	1.311e-10	1.336e-08	4.929e-06	3.313e-16	0.7216	0.1715	0.2606	0.01791	0.9604	0.452	0.269	119	152	271	43.91
Jansen_s1_lambda0.0224601390546017	0.03753 ± 0.1118	0.04721 ± 0.1142	0.02997 ± 0.1092	0.03366 ± 0.1118	0.04081 ± 0.1117	-0.088 ± 0.004848	-0.02631 ± 0.09252	0.0149 ± 0.09277	0.01359 ± 0.1041	0.05179 ± 0.111	0.09611 ± 0.1163	0.01977 ± 0.1081	0.02449 ± 0.1103	0.01747 ± 0.1069	0.02062 ± 0.1083	0.01918 ± 0.1079	-0.07344 ± 0.0481	-0.03368 ± 0.07992	0.009251 ± 0.09406	0.0104 ± 0.1042	0.05283 ± 0.1112	0.09498 ± 0.1156	9.878e-20	1.253e-10	1.421e-08	5.561e-06	3.244e-16	0.7057	0.2041	0.2639	0.01634	0.9364	0.456	0.241	118	148	266	44.36
Jansen_s1_lambda0.0165226273296042	0.03991 ± 0.1334	0.05146 ± 0.1363	0.03088 ± 0.1303	0.03527 ± 0.1334	0.04383 ± 0.1332	-0.1098 ± 0.004763	-0.03613 ± 0.1102	0.01281 ± 0.1107	0.01115 ± 0.1242	0.05701 ± 0.1325	0.1101 ± 0.1388	0.01882 ± 0.1289	0.02438 ± 0.1316	0.01611 ± 0.1276	0.01978 ± 0.1292	0.01816 ± 0.1288	-0.09244 ± 0.05624	-0.04497 ± 0.09537	0.006395 ± 0.1124	0.007621 ± 0.1242	0.0583 ± 0.1327	0.1088 ± 0.1379	9.082e-20	1.43e-10	1.287e-08	5.373e-06	3.061e-16	0.7056	0.1669	0.2444	0.01911	0.9721	0.4739	0.282	118	149	267	44.19
Kunkle_s1_lambda0.0408551599771796	0.03049 ± 0.08108	0.0375 ± 0.08279	0.02502 ± 0.07929	0.0277 ± 0.08113	0.03286 ± 0.08096	-0.06125 ± 0.005214	-0.01598 ± 0.06748	0.0143 ± 0.0673	0.01335 ± 0.07558	0.04073 ± 0.08055	0.07266 ± 0.08439	0.01749 ± 0.07844	0.02104 ± 0.08009	0.01576 ± 0.07757	0.01816 ± 0.07869	0.01702 ± 0.07827	-0.04995 ± 0.03621	-0.02122 ± 0.058	0.009703 ± 0.06804	0.01072 ± 0.07562	0.04143 ± 0.08074	0.07182 ± 0.08379	3.204e-19	2.035e-10	2.796e-08	8.348e-06	6.665e-16	0.6904	0.269	0.2425	0.01776	0.8276	0.492	0.179	117	154	271	43.17
Jansen_s0.9_lambda0.0233572146909012	0.0537 ± 0.1577	0.06736 ± 0.1612	0.04303 ± 0.154	0.04816 ± 0.1577	0.0584 ± 0.1575	-0.1215 ± 0.003775	-0.0361 ± 0.1301	0.02151 ± 0.1309	0.01941 ± 0.1468	0.07407 ± 0.1565	0.1371 ± 0.1641	0.02904 ± 0.1523	0.03542 ± 0.1554	0.02594 ± 0.1507	0.03006 ± 0.1525	0.02834 ± 0.1523	-0.1026 ± 0.06458	-0.04638 ± 0.1127	0.0147 ± 0.1331	0.01575 ± 0.1468	0.07576 ± 0.1567	0.1357 ± 0.163	3.916e-19	2.487e-10	2.549e-08	1.159e-05	5.427e-16	0.8502	0.1491	0.3199	0.03362	0.8929	0.465	0.339	114	150	264	43.18
Kunkle_0.00032_0.07_sparse	0.05222 ± 0.2371	0.05501 ± 0.2352	0.05003 ± 0.2386	0.04797 ± 0.2387	0.05582 ± 0.2357	-0.1445 ± 0.09887	-0.01235 ± 0.189	-0.03601 ± 0.1873	0.0775 ± 0.2465	0.05016 ± 0.2344	0.01423 ± 0.2248	0.03341 ± 0.2339	0.0379 ± 0.2314	0.03122 ± 0.235	0.03138 ± 0.2321	0.03481 ± 0.2351	-0.07159 ± 0.1637	-0.02641 ± 0.1917	-0.05835 ± 0.1892	0.05283 ± 0.2413	0.03241 ± 0.2348	-0.01048 ± 0.2004	1.962e-05	0.02305	0.000692	0.0297	0.0001218	0.3468	0.4365	0.3367	0.0003184	0.01284	0.2124	0.603	112	149	261	42.91
Kunkle_0.00032_0.05_nosparse	0.03649 ± 0.2014	0.04097 ± 0.1974	0.03298 ± 0.2044	0.03571 ± 0.199	0.03714 ± 0.2035	-0.101 ± 0.09707	0.0008693 ± 0.1736	-0.02079 ± 0.1814	0.04717 ± 0.2073	0.03896 ± 0.2011	0.01465 ± 0.1896	0.01122 ± 0.1997	0.0179 ± 0.1978	0.007968 ± 0.2006	0.008351 ± 0.1982	0.01321 ± 0.2007	-0.04944 ± 0.1585	-0.0305 ± 0.1827	-0.05619 ± 0.1695	0.02278 ± 0.2035	0.01443 ± 0.2004	-0.01784 ± 0.1749	1.036e-11	0.0001346	1.614e-07	1.21e-06	1.415e-06	0.5169	0.01143	0.1427	5.774e-05	4.016e-05	0.0174	0.469	111	142	253	43.87
Kunkle_s1_lambda0.0350413031487018	0.03362 ± 0.09649	0.04196 ± 0.09855	0.0271 ± 0.09433	0.03029 ± 0.09654	0.03645 ± 0.09636	-0.07525 ± 0.005214	-0.0216 ± 0.08005	0.01417 ± 0.08009	0.01302 ± 0.08992	0.0459 ± 0.09584	0.08408 ± 0.1004	0.01825 ± 0.09331	0.02237 ± 0.09524	0.01624 ± 0.09229	0.01899 ± 0.09354	0.01773 ± 0.09315	-0.06218 ± 0.042	-0.02786 ± 0.06899	0.009113 ± 0.08114	0.01017 ± 0.08994	0.04677 ± 0.09602	0.08313 ± 0.09975	1.392e-19	1.274e-10	1.969e-08	5.431e-06	4.603e-16	0.6749	0.252	0.2592	0.01868	0.9411	0.49	0.21	111	138	249	44.58
Jansen_ldak_Model1	0.04115 ± 0.2349	0.04879 ± 0.2324	0.03518 ± 0.2366	0.05036 ± 0.2393	0.03334 ± 0.2308	-0.1348 ± 0.2153	-0.01863 ± 0.2213	0.006648 ± 0.2235	0.0601 ± 0.2368	0.04061 ± 0.2341	0.005908 ± 0.2292	0.005411 ± 0.2421	0.01181 ± 0.2457	0.002295 ± 0.2403	0.00314 ± 0.2403	0.006984 ± 0.2434	-0.1247 ± 0.214	-0.03719 ± 0.235	-0.06161 ± 0.2495	0.0216 ± 0.2416	-0.003328 ± 0.2435	0.007511 ± 0.2279	5.062e-15	2.738e-07	3.019e-08	5.494e-12	1.822e-05	0.8878	0.4125	0.01033	6.88e-08	2.83e-09	0.984	0.521	110	143	253	43.48
Jansen_ldak_Model85	0.06684 ± 0.194	0.07895 ± 0.1938	0.05738 ± 0.1936	0.07084 ± 0.1923	0.06346 ± 0.1953	0.0335 ± 0.1302	0.02303 ± 0.18	0.05343 ± 0.1755	0.06653 ± 0.1957	0.07246 ± 0.1933	0.06449 ± 0.1979	0.01569 ± 0.1942	0.02937 ± 0.195	0.00903 ± 0.1935	0.01546 ± 0.1929	0.01585 ± 0.1951	0.016 ± 0.2331	0.002316 ± 0.2007	0.006349 ± 0.2022	0.01798 ± 0.191	0.01348 ± 0.1964	0.04404 ± 0.1922	2.965e-43	7.59e-17	4.183e-24	6.24e-25	3.439e-20	0.7698	0.287	0.0713	1.449e-17	4.066e-22	0.1186	0.462	109	99	208	52.4
Bellenguez_s0.01_lambda0.0213116638186926	-0.009603 ± 0.1208	-0.005824 ± 0.1193	-0.01256 ± 0.1218	-0.005764 ± 0.1211	-0.01286 ± 0.1204	-0.024 ± 0.07739	0.0001989 ± 0.1213	0.00301 ± 0.1173	-0.01701 ± 0.1227	-0.006458 ± 0.1187	-0.002026 ± 0.1213	-0.02062 ± 0.1221	-0.01821 ± 0.1211	-0.02179 ± 0.1226	-0.02269 ± 0.1238	-0.01918 ± 0.121	-0.01215 ± 0.135	-0.02314 ± 0.1259	-0.02629 ± 0.1241	-0.02243 ± 0.1216	-0.01558 ± 0.1205	-0.02078 ± 0.1278	3.456e-09	0.0005348	1.143e-05	5.295e-08	0.00278	0.5157	0.005401	0.01689	0.003919	0.0008592	0.01805	0.121	108	96	204	52.94
Bellenguez_s0.5_lambda0.0183298071083244	-0.004749 ± 0.001279	-0.004746 ± 0.001271	-0.004751 ± 0.001285	-0.004731 ± 0.001326	-0.004764 ± 0.001237	-0.0055 ± 0.000866	-0.004699 ± 0.00144	-0.0048 ± 0.00145	-0.004646 ± 0.00135	-0.004801 ± 0.0012	-0.004908 ± 0.001196	-0.004848 ± 0.001158	-0.004796 ± 0.001205	-0.004873 ± 0.001134	-0.004802 ± 0.001216	-0.00488 ± 0.001115	-0.004897 ± 0.001336	-0.004821 ± 0.001175	-0.00499 ± 0.001081	-0.004814 ± 0.001162	-0.004896 ± 0.001143	-0.005006 ± 0.001152	4.957e-05	0.1539	0.000166	0.1016	9.803e-05	0.6137	0.2243	0.4495	4.853e-05	0.002292	0.3164	-0.001	107	141	248	43.15
Kunkle_s0.2_lambda0.0379269019073225	0.02992 ± 0.07129	0.03608 ± 0.07278	0.02511 ± 0.06972	0.02747 ± 0.07133	0.032 ± 0.07119	-0.051 ± 0.004848	-0.01096 ± 0.05939	0.0157 ± 0.05906	0.01493 ± 0.06649	0.03888 ± 0.07082	0.0669 ± 0.07426	0.01843 ± 0.06898	0.02157 ± 0.07043	0.0169 ± 0.06821	0.01905 ± 0.06922	0.018 ± 0.06881	-0.04082 ± 0.03225	-0.01563 ± 0.05101	0.01155 ± 0.05977	0.01251 ± 0.06651	0.03944 ± 0.071	0.0661 ± 0.07372	1.228e-19	1.029e-10	1.789e-08	5.856e-06	3.874e-16	0.6596	0.2389	0.306	0.01501	0.9159	0.4452	0.161	107	136	243	44.03
Kunkle_5.6e.05_0.035_nosparse	0.03911 ± 0.2263	0.0406 ± 0.2232	0.03795 ± 0.2286	0.03625 ± 0.2275	0.04154 ± 0.2252	-0.1095 ± 0.06569	-0.02448 ± 0.1816	-0.04458 ± 0.1795	0.06489 ± 0.2368	0.03612 ± 0.2227	0.001411 ± 0.211	0.02852 ± 0.2228	0.03068 ± 0.2209	0.02746 ± 0.2236	0.02629 ± 0.2213	0.03006 ± 0.2238	-0.07123 ± 0.1411	-0.03662 ± 0.1754	-0.06038 ± 0.1687	0.04876 ± 0.2308	0.02795 ± 0.223	-0.01774 ± 0.1957	0.007157	0.1252	0.04003	0.188	0.01281	0.5168	0.4805	0.7183	0.01298	0.1284	0.2878	0.611	103	137	240	42.92
Jansen_ldak_Model109	0.07572 ± 0.1962	0.08609 ± 0.196	0.06762 ± 0.196	0.08167 ± 0.1959	0.07068 ± 0.1963	0.01775 ± 0.1128	0.01653 ± 0.1852	0.0498 ± 0.1714	0.08267 ± 0.1983	0.08044 ± 0.1946	0.05938 ± 0.1999	0.02725 ± 0.197	0.03816 ± 0.1977	0.02193 ± 0.1964	0.02812 ± 0.1964	0.02664 ± 0.1973	-0.006359 ± 0.2294	0.0003441 ± 0.1999	-0.008287 ± 0.2095	0.03631 ± 0.1944	0.02098 ± 0.1982	0.04238 ± 0.1933	1.689e-37	3.948e-15	5.305e-21	1.075e-22	9.709e-17	0.6456	0.313	0.0267	1.943e-15	1.547e-21	0.2073	0.477	103	90	193	53.37
Jansen_s0.1_lambda0.0224601390546017	0.004694 ± 0.02639	0.006921 ± 0.02675	0.002953 ± 0.02597	0.003914 ± 0.02646	0.005355 ± 0.02631	-0.0265 ± 0.003775	-0.01019 ± 0.02262	0.0002 ± 0.0219	-6.459e-06 ± 0.02507	0.007516 ± 0.02621	0.01706 ± 0.02727	2.115e-05 ± 0.02551	0.001508 ± 0.02618	-0.0007029 ± 0.02514	0.0004863 ± 0.02594	-0.000301 ± 0.0252	-0.02097 ± 0.01596	-0.01226 ± 0.01931	-0.003118 ± 0.02143	-0.001937 ± 0.02473	0.007402 ± 0.02626	0.01633 ± 0.02693	1.482e-20	6.077e-11	4.874e-09	3.698e-06	6.393e-17	0.7057	0.2395	0.1564	0.007423	0.9912	0.3853	0.054	102	129	231	44.16
Jansen_ldak_Model116	0.07508 ± 0.1952	0.08465 ± 0.1952	0.06761 ± 0.1949	0.08102 ± 0.1949	0.07005 ± 0.1953	0.0055 ± 0.1102	0.01461 ± 0.1855	0.04735 ± 0.1692	0.0834 ± 0.1971	0.0797 ± 0.1938	0.05512 ± 0.1979	0.02763 ± 0.1968	0.03816 ± 0.1976	0.02251 ± 0.1963	0.02838 ± 0.1962	0.02712 ± 0.1973	-0.01421 ± 0.2285	-0.0005125 ± 0.1991	-0.01249 ± 0.2085	0.03781 ± 0.1945	0.02059 ± 0.1981	0.0391 ± 0.1896	2.62e-36	1.476e-14	1.436e-20	2.615e-22	5.707e-16	0.6428	0.3537	0.01964	3.585e-15	1.967e-21	0.2254	0.477	102	93	195	52.31
Jansen_ldak_Model235	0.07548 ± 0.1958	0.085 ± 0.1957	0.06804 ± 0.1955	0.08147 ± 0.1956	0.07041 ± 0.1958	0.00625 ± 0.1099	0.01448 ± 0.1862	0.04707 ± 0.1693	0.08415 ± 0.1977	0.08001 ± 0.1943	0.05495 ± 0.1983	0.02816 ± 0.1974	0.03848 ± 0.1981	0.02314 ± 0.1968	0.02904 ± 0.1968	0.02755 ± 0.1978	-0.01472 ± 0.228	-0.0005083 ± 0.1994	-0.01312 ± 0.2093	0.03864 ± 0.1951	0.02089 ± 0.1985	0.03904 ± 0.1905	6.658e-36	1.768e-14	2.586e-20	5.247e-22	7.394e-16	0.5867	0.3524	0.0199	5.249e-15	2.545e-21	0.2285	0.481	102	92	194	52.58
Jansen_1e.04_0.05_nosparse	0.01545 ± 0.144	0.009898 ± 0.1364	0.01979 ± 0.1495	0.01061 ± 0.1454	0.01956 ± 0.1426	-0.00925 ± 0.05953	-0.001977 ± 0.1307	-0.03336 ± 0.1114	0.03242 ± 0.1601	0.01325 ± 0.137	-0.01969 ± 0.1067	0.01562 ± 0.1506	0.01382 ± 0.1461	0.01649 ± 0.1528	0.01743 ± 0.1508	0.01436 ± 0.1505	-0.002846 ± 0.1046	0.005927 ± 0.143	-0.0333 ± 0.1089	0.03026 ± 0.1599	5.048e-05 ± 0.1374	-0.03239 ± 0.1129	0.1475	0.5663	0.1461	0.4078	0.006731	0.9167	0.6737	0.4994	0.2725	0.0002967	0.05897	0.382	101	171	272	37.13
Jansen_ldak_Model163	0.06441 ± 0.1746	0.07158 ± 0.1731	0.0588 ± 0.1755	0.06233 ± 0.1755	0.06617 ± 0.1737	0.00975 ± 0.09387	0.0311 ± 0.1623	0.05146 ± 0.152	0.07036 ± 0.1746	0.06767 ± 0.1759	0.04497 ± 0.1755	0.02973 ± 0.1774	0.03649 ± 0.1739	0.02643 ± 0.179	0.03274 ± 0.1767	0.02764 ± 0.1779	-0.005821 ± 0.1987	0.02221 ± 0.1798	-0.002174 ± 0.1787	0.03705 ± 0.1763	0.02115 ± 0.1787	0.02833 ± 0.166	9.424e-25	3.007e-11	1.607e-13	4.384e-09	2.781e-17	0.6912	0.4301	0.01119	1.66e-10	1.764e-17	0.3615	0.425	100	97	197	50.76
Bellenguez_s0.1_lambda0.0213116638186926	-0.01159 ± 0.1108	-0.008114 ± 0.1094	-0.0143 ± 0.1117	-0.008066 ± 0.1111	-0.01457 ± 0.1104	-0.02475 ± 0.0709	-0.002528 ± 0.1113	-3.81e-05 ± 0.1076	-0.01835 ± 0.1125	-0.008726 ± 0.1089	-0.004673 ± 0.1113	-0.02171 ± 0.112	-0.01949 ± 0.1111	-0.02279 ± 0.1125	-0.02359 ± 0.1135	-0.0204 ± 0.111	-0.01387 ± 0.1238	-0.02404 ± 0.1155	-0.02693 ± 0.1138	-0.02336 ± 0.1115	-0.01711 ± 0.1105	-0.02192 ± 0.1173	5.848e-09	0.0004303	2.359e-05	9.378e-08	0.003002	0.5427	0.003321	0.02072	0.005999	0.0008349	0.01981	0.109	99	88	187	52.94
Jansen_ldak_Model115	0.07322 ± 0.1944	0.08289 ± 0.1945	0.06566 ± 0.194	0.07907 ± 0.1939	0.06826 ± 0.1947	0.005 ± 0.112	0.01376 ± 0.1843	0.04641 ± 0.1693	0.08093 ± 0.1963	0.07793 ± 0.1931	0.05451 ± 0.1974	0.02553 ± 0.1961	0.03641 ± 0.197	0.02023 ± 0.1954	0.02607 ± 0.1954	0.02515 ± 0.1966	-0.01364 ± 0.2292	-0.001958 ± 0.1987	-0.01267 ± 0.2071	0.0352 ± 0.1937	0.0189 ± 0.1975	0.03815 ± 0.1888	5.444e-37	1.2e-14	5.029e-21	7.806e-23	3.313e-16	0.6306	0.3632	0.01917	2.222e-15	1.506e-21	0.2168	0.472	98	91	189	51.85
Bellenguez_ldak_Model161	-0.05167 ± 0.4222	-0.02543 ± 0.4122	-0.07219 ± 0.4288	-0.04716 ± 0.4184	-0.0555 ± 0.4254	0.3017 ± 0.291	0.003381 ± 0.3907	0.0332 ± 0.3919	-0.08887 ± 0.4284	-0.0394 ± 0.421	-0.009665 ± 0.4098	-0.1193 ± 0.4355	-0.1067 ± 0.4369	-0.1254 ± 0.4347	-0.1151 ± 0.437	-0.1222 ± 0.4344	0.02359 ± 0.4014	-0.06993 ± 0.4221	-0.05121 ± 0.41	-0.1487 ± 0.441	-0.09774 ± 0.4313	-0.03408 ± 0.3945	5.606e-15	2.142e-09	3.324e-06	8.247e-08	1.919e-08	0.211	0.02635	0.1932	3.686e-06	6.226e-05	0.5902	0.802	98	121	219	44.75
Jansen_phi_1e+00	0.008052 ± 0.2439	0.02008 ± 0.2403	-0.001352 ± 0.2462	0.009343 ± 0.2398	0.006958 ± 0.2472	-0.1692 ± 0.151	-0.03477 ± 0.235	-0.01341 ± 0.2114	-0.008314 ± 0.2434	0.01902 ± 0.2448	0.04485 ± 0.2444	-0.03612 ± 0.2374	-0.02564 ± 0.2361	-0.04122 ± 0.2379	-0.03546 ± 0.233	-0.03658 ± 0.2405	-0.05669 ± 0.213	-0.04089 ± 0.2397	0.02768 ± 0.2239	-0.04247 ± 0.2374	-0.03093 ± 0.2347	0.001472 ± 0.253	1.575e-21	1.419e-10	9.298e-11	4.576e-11	7.011e-12	0.2798	0.8641	0.1743	9.777e-07	1.688e-10	0.01807	0.507	97	89	186	52.15
Bellenguez_ldak_Model184	-0.02592 ± 0.3965	0.0006554 ± 0.3853	-0.04669 ± 0.4039	-0.02277 ± 0.3939	-0.02859 ± 0.3988	0.295 ± 0.2872	0.03237 ± 0.3633	0.05868 ± 0.3694	-0.0647 ± 0.4032	-0.01367 ± 0.396	0.02112 ± 0.3773	-0.09486 ± 0.4082	-0.08059 ± 0.4107	-0.1018 ± 0.4068	-0.0909 ± 0.41	-0.09761 ± 0.407	0.05128 ± 0.365	-0.04158 ± 0.3994	-0.02169 ± 0.3753	-0.1241 ± 0.4137	-0.07466 ± 0.4031	-0.01835 ± 0.3642	7.565e-18	1.175e-10	1.818e-07	6.969e-09	3.08e-10	0.2863	0.01317	0.1734	8.211e-07	5.595e-06	0.2333	0.782	96	112	208	46.15
Kunkle_1e.05_0.035_sparse	0.03396 ± 0.2484	0.03387 ± 0.2457	0.03402 ± 0.2504	0.03001 ± 0.2479	0.0373 ± 0.2487	-0.145 ± 0.07999	-0.03355 ± 0.2025	-0.06193 ± 0.1989	0.06217 ± 0.2584	0.03134 ± 0.245	-0.009708 ± 0.2332	0.02124 ± 0.2452	0.02353 ± 0.2426	0.02012 ± 0.2465	0.01924 ± 0.243	0.02262 ± 0.2468	-0.08259 ± 0.1623	-0.0434 ± 0.1977	-0.07415 ± 0.1874	0.0423 ± 0.2537	0.02032 ± 0.2453	-0.03223 ± 0.2195	0.003732	0.1657	0.01387	0.1678	0.007078	0.4392	0.6057	0.8544	0.005181	0.07361	0.2343	0.635	95	136	231	41.13
Jansen_ldak_Model76	0.06631 ± 0.1949	0.07867 ± 0.1946	0.05664 ± 0.1946	0.07012 ± 0.1932	0.06308 ± 0.1962	0.03725 ± 0.1326	0.02381 ± 0.1806	0.0539 ± 0.1766	0.06536 ± 0.1967	0.07198 ± 0.1942	0.06531 ± 0.1987	0.01475 ± 0.1948	0.02861 ± 0.1955	0.008003 ± 0.1942	0.01456 ± 0.1935	0.01488 ± 0.1957	0.01877 ± 0.2332	0.002655 ± 0.2016	0.007744 ± 0.2027	0.01646 ± 0.1916	0.01279 ± 0.197	0.04439 ± 0.1936	1.341e-43	4.657e-17	3.417e-24	7.198e-25	1.449e-20	0.7858	0.2789	0.07943	1.267e-17	4.091e-22	0.1119	0.475	95	86	181	52.49
Jansen_ldak_Model179	0.07593 ± 0.1962	0.08541 ± 0.1961	0.06852 ± 0.1959	0.08196 ± 0.1961	0.07082 ± 0.1961	0.00625 ± 0.1096	0.0146 ± 0.1867	0.04709 ± 0.1694	0.08483 ± 0.1982	0.08042 ± 0.1946	0.05497 ± 0.1986	0.02869 ± 0.1978	0.03889 ± 0.1984	0.02372 ± 0.1973	0.02962 ± 0.1972	0.02805 ± 0.1982	-0.01503 ± 0.2278	-0.000289 ± 0.1997	-0.01332 ± 0.2099	0.03937 ± 0.1955	0.02126 ± 0.1989	0.03914 ± 0.1909	1.207e-35	1.966e-14	3.752e-20	7.643e-22	9.466e-16	0.5724	0.3573	0.02031	6.435e-15	2.898e-21	0.2306	0.485	95	87	182	52.2
Jansen_s1_lambda0.0141713896945474	0.04077 ± 0.1349	0.05263 ± 0.1379	0.0315 ± 0.1318	0.03604 ± 0.1348	0.04478 ± 0.1349	-0.1123 ± 0.008136	-0.0361 ± 0.1122	0.01357 ± 0.1125	0.01175 ± 0.1254	0.05803 ± 0.1341	0.1116 ± 0.1407	0.01916 ± 0.1305	0.02493 ± 0.1331	0.01635 ± 0.1291	0.02003 ± 0.1306	0.01855 ± 0.1304	-0.09351 ± 0.05573	-0.04518 ± 0.09641	0.006354 ± 0.1138	0.007845 ± 0.1258	0.05903 ± 0.1343	0.1099 ± 0.1392	1.06e-20	2.52e-11	1.379e-08	1.971e-06	1.14e-16	0.356	0.525	0.3207	0.004376	0.8772	0.5985	0.291	94	112	206	45.63
Jansen_0.0032_0.035_nosparse	0.0552 ± 0.1671	0.07137 ± 0.1626	0.04255 ± 0.1695	0.05168 ± 0.1673	0.05817 ± 0.1669	0.01125 ± 0.08293	0.01364 ± 0.16	0.03935 ± 0.1624	0.0455 ± 0.1724	0.06132 ± 0.1648	0.08484 ± 0.1545	0.02231 ± 0.1623	0.03206 ± 0.1608	0.01757 ± 0.1628	0.02415 ± 0.1586	0.02104 ± 0.1648	-0.0159 ± 0.1597	-0.01423 ± 0.1552	-0.0009231 ± 0.1547	0.01992 ± 0.1635	0.03989 ± 0.1602	0.05621 ± 0.1607	7.638e-26	1.452e-15	1.12e-09	9.773e-10	7.362e-18	0.7318	0.09505	0.04362	1.863e-07	1.633e-05	0.01687	0.411	90	71	161	55.9
Kunkle_s0.001_lambda0.00102623522003831	0.191 ± 0.3068	0.2063 ± 0.3046	0.1791 ± 0.3081	0.1869 ± 0.3025	0.1945 ± 0.3105	0.074 ± 0.04961	0.1723 ± 0.323	0.2082 ± 0.3088	0.1654 ± 0.3072	0.2037 ± 0.3015	0.2361 ± 0.3131	0.1044 ± 0.2892	0.1246 ± 0.2852	0.09461 ± 0.2906	0.1069 ± 0.2884	0.1027 ± 0.2897	0.1088 ± 0.3292	0.1075 ± 0.2926	0.1411 ± 0.2853	0.09108 ± 0.2903	0.1237 ± 0.283	0.1326 ± 0.2923	5.856e-52	1.957e-20	2.061e-29	7.995e-22	9.47e-32	0.672	0.01162	0.08383	7.639e-18	1.044e-17	4.522e-06	0.833	89	50	139	64.03
Jansen_ldak_Model86	0.06751 ± 0.194	0.07951 ± 0.1938	0.05813 ± 0.1937	0.07175 ± 0.1925	0.06391 ± 0.1952	0.032 ± 0.128	0.02186 ± 0.1802	0.05262 ± 0.175	0.06793 ± 0.1958	0.07304 ± 0.1931	0.06386 ± 0.1981	0.01645 ± 0.1941	0.02984 ± 0.1949	0.009924 ± 0.1934	0.01636 ± 0.193	0.01651 ± 0.1949	0.01318 ± 0.2328	0.001444 ± 0.2003	0.004344 ± 0.2029	0.01946 ± 0.191	0.01384 ± 0.1962	0.04365 ± 0.1923	5.634e-43	7.88e-17	6.204e-24	6.625e-25	5.757e-20	0.7624	0.282	0.06641	1.819e-17	3.331e-22	0.1219	0.48	89	78	167	53.29
Bellenguez_ldak_Model188	-0.02967 ± 0.4035	-0.003196 ± 0.3921	-0.05037 ± 0.411	-0.02606 ± 0.4007	-0.03274 ± 0.4058	0.305 ± 0.2882	0.02866 ± 0.3705	0.05486 ± 0.3761	-0.0683 ± 0.4093	-0.01751 ± 0.4033	0.01704 ± 0.3863	-0.09936 ± 0.4152	-0.08485 ± 0.4176	-0.1064 ± 0.4139	-0.09489 ± 0.4171	-0.1025 ± 0.4139	0.05082 ± 0.3732	-0.04661 ± 0.4064	-0.02623 ± 0.3831	-0.1286 ± 0.4205	-0.07911 ± 0.4105	-0.02192 ± 0.3718	1.515e-17	1.944e-10	2.062e-07	1.005e-08	4.428e-10	0.299	0.01418	0.1985	8.481e-07	7.151e-06	0.2492	0.797	89	105	194	45.88
Kunkle_3.2e.05_0.05_nosparse	0.04148 ± 0.2442	0.04045 ± 0.2419	0.04229 ± 0.246	0.03766 ± 0.2437	0.04472 ± 0.2446	-0.1278 ± 0.08461	-0.02652 ± 0.1999	-0.05711 ± 0.1967	0.07191 ± 0.2531	0.0382 ± 0.2405	-0.006813 ± 0.2311	0.03059 ± 0.241	0.03253 ± 0.2382	0.02964 ± 0.2424	0.02872 ± 0.2392	0.03188 ± 0.2422	-0.07379 ± 0.16	-0.03554 ± 0.1958	-0.06987 ± 0.1876	0.05358 ± 0.2483	0.02748 ± 0.2413	-0.02853 ± 0.2158	0.01654	0.3406	0.02647	0.3349	0.01662	0.3258	0.6354	0.7377	0.01083	0.09212	0.2229	0.633	88	125	213	41.31
Kunkle_s0.001_lambda0.00088019773921638	0.1932 ± 0.3101	0.2085 ± 0.3079	0.1812 ± 0.3112	0.1888 ± 0.3059	0.1969 ± 0.3136	0.07075 ± 0.0469	0.1731 ± 0.3263	0.2099 ± 0.312	0.1675 ± 0.3101	0.2063 ± 0.3049	0.2374 ± 0.3171	0.1069 ± 0.2931	0.127 ± 0.2889	0.09719 ± 0.2946	0.1099 ± 0.2924	0.1049 ± 0.2936	0.1118 ± 0.3379	0.1092 ± 0.2975	0.1434 ± 0.2886	0.09358 ± 0.2941	0.1263 ± 0.2868	0.1373 ± 0.2954	1.381e-50	4.764e-20	1.547e-28	9.423e-21	1.969e-31	0.6912	0.01294	0.09514	2.937e-17	1.701e-17	1.045e-05	0.84	88	45	133	66.17
Kunkle_s0.01_lambda0.00088019773921638	0.1909 ± 0.3093	0.2062 ± 0.307	0.1789 ± 0.3105	0.1864 ± 0.305	0.1947 ± 0.3128	0.06875 ± 0.04645	0.1709 ± 0.3255	0.2072 ± 0.3112	0.1652 ± 0.3093	0.204 ± 0.3041	0.2351 ± 0.3162	0.1046 ± 0.2922	0.1246 ± 0.288	0.09479 ± 0.2937	0.1075 ± 0.2914	0.1025 ± 0.2927	0.1091 ± 0.3364	0.1068 ± 0.2965	0.1409 ± 0.2875	0.09118 ± 0.2932	0.124 ± 0.2859	0.1349 ± 0.2946	6.204e-51	3.667e-20	9.767e-29	6.759e-21	1.218e-31	0.6912	0.01272	0.09681	2.091e-17	1.4e-17	9.617e-06	0.836	88	46	134	65.67
Kunkle_s0.1_lambda0.00088019773921638	0.1725 ± 0.3014	0.1878 ± 0.2986	0.1606 ± 0.3031	0.1678 ± 0.2969	0.1766 ± 0.3051	0.05675 ± 0.04389	0.1536 ± 0.3181	0.1844 ± 0.3037	0.1473 ± 0.3016	0.1855 ± 0.2963	0.2163 ± 0.3075	0.08568 ± 0.2837	0.1056 ± 0.2793	0.07597 ± 0.2854	0.08846 ± 0.2829	0.08376 ± 0.2843	0.08708 ± 0.3223	0.08781 ± 0.2874	0.1211 ± 0.2768	0.07235 ± 0.2849	0.1053 ± 0.2775	0.1153 ± 0.2871	4.264e-54	2.493e-21	1.537e-30	3.513e-22	1.437e-33	0.8344	0.009603	0.1049	9.931e-19	1.987e-18	4.992e-06	0.799	88	47	135	65.19
Kunkle_s0.01_lambda0.00102623522003831	0.189 ± 0.3061	0.2042 ± 0.3038	0.1771 ± 0.3073	0.1849 ± 0.3017	0.1925 ± 0.3097	0.07225 ± 0.0488	0.1704 ± 0.3223	0.2058 ± 0.308	0.1635 ± 0.3065	0.2017 ± 0.3008	0.2341 ± 0.3122	0.1024 ± 0.2883	0.1225 ± 0.2843	0.09255 ± 0.2897	0.1048 ± 0.2876	0.1007 ± 0.2888	0.1064 ± 0.3279	0.1054 ± 0.2917	0.139 ± 0.2843	0.08902 ± 0.2894	0.1217 ± 0.2822	0.1305 ± 0.2916	2.923e-52	1.511e-20	1.344e-29	6.151e-22	6.128e-32	0.672	0.01129	0.08842	5.603e-18	8.726e-18	4.233e-06	0.833	85	46	131	64.89
Jansen_s0.5_lambda0.0143844988828766	0.0484 ± 0.1429	0.06086 ± 0.1461	0.03865 ± 0.1395	0.04337 ± 0.1428	0.05266 ± 0.1428	-0.1122 ± 0.006139	-0.03298 ± 0.1184	0.01936 ± 0.1189	0.01749 ± 0.1329	0.06677 ± 0.1419	0.1237 ± 0.1488	0.02577 ± 0.1381	0.03171 ± 0.1409	0.02288 ± 0.1366	0.02668 ± 0.1382	0.02514 ± 0.138	-0.09346 ± 0.05844	-0.04243 ± 0.102	0.01251 ± 0.1205	0.01375 ± 0.1331	0.06806 ± 0.1421	0.1222 ± 0.1475	9.735e-21	4.267e-11	7.847e-09	1.962e-06	1.081e-16	0.5854	0.4004	0.3653	0.004357	0.9235	0.5679	0.311	85	90	175	48.57
Kunkle_s0.2_lambda0.0297635144163132	0.03691 ± 0.08793	0.04455 ± 0.08985	0.03094 ± 0.08593	0.03385 ± 0.08794	0.03951 ± 0.08784	-0.06275 ± 0.004815	-0.01344 ± 0.07324	0.01926 ± 0.07303	0.01818 ± 0.08187	0.04807 ± 0.08735	0.08287 ± 0.09165	0.02284 ± 0.08504	0.02662 ± 0.08679	0.02099 ± 0.08411	0.02349 ± 0.08523	0.02238 ± 0.0849	-0.05049 ± 0.03783	-0.01915 ± 0.06282	0.0145 ± 0.07389	0.01548 ± 0.08198	0.04882 ± 0.08752	0.08191 ± 0.09081	2.908e-20	8.121e-11	8.39e-09	2.556e-06	2.357e-16	0.8336	0.3185	0.3335	0.006665	0.929	0.4775	0.199	85	102	187	45.45
Jansen_s0.01_lambda0.0165226273296042	0.001176 ± 0.01917	0.002736 ± 0.01937	-4.341e-05 ± 0.01892	0.0006541 ± 0.01926	0.001618 ± 0.01908	-0.02125 ± 0.003419	-0.009347 ± 0.01677	-0.001762 ± 0.01601	-0.001881 ± 0.01847	0.003013 ± 0.019	0.009551 ± 0.01962	-0.002294 ± 0.01845	-0.001124 ± 0.01902	-0.002863 ± 0.01815	-0.001879 ± 0.0189	-0.002581 ± 0.01813	-0.01692 ± 0.01292	-0.01096 ± 0.01427	-0.004697 ± 0.01524	-0.003607 ± 0.01795	0.002825 ± 0.01898	0.008887 ± 0.01928	1.529e-22	3.343e-11	2.257e-10	6.224e-07	5.291e-18	0.785	0.2225	0.1118	0.0004855	0.8234	0.3497	0.038	84	97	181	46.41
Jansen_s0.9_lambda0.0183298071083244	0.04851 ± 0.1677	0.06307 ± 0.1714	0.03713 ± 0.1638	0.04261 ± 0.1677	0.05351 ± 0.1675	-0.1388 ± 0.004146	-0.04705 ± 0.1382	0.01419 ± 0.1391	0.0119 ± 0.1561	0.07025 ± 0.1664	0.1374 ± 0.1744	0.02221 ± 0.162	0.029 ± 0.1653	0.0189 ± 0.1603	0.02329 ± 0.1622	0.02146 ± 0.1619	-0.1178 ± 0.06858	-0.05811 ± 0.1199	0.007154 ± 0.1416	0.008 ± 0.1561	0.07201 ± 0.1666	0.136 ± 0.1734	7.828e-21	2.531e-11	7.393e-09	3.192e-06	3.228e-17	0.5284	0.1296	0.4473	0.02818	0.9768	0.5741	0.353	84	105	189	44.44
Bellenguez_s0.01_lambda0.00337767109062657	0.007232 ± 0.2717	0.03436 ± 0.2625	-0.01397 ± 0.2768	0.01392 ± 0.2718	0.001565 ± 0.2715	0.1093 ± 0.1767	-0.005932 ± 0.2784	0.05511 ± 0.3025	-0.01933 ± 0.2794	0.02 ± 0.263	0.04459 ± 0.2597	-0.03165 ± 0.2704	-0.01527 ± 0.2706	-0.03963 ± 0.2699	-0.03023 ± 0.2744	-0.03264 ± 0.2676	0.03346 ± 0.1964	0.0004179 ± 0.2631	0.04741 ± 0.266	-0.0513 ± 0.2738	-0.01727 ± 0.2628	0.0105 ± 0.2749	6.513e-14	5.674e-09	0.0001078	4.647e-09	2.308e-06	0.6455	0.9006	0.752	0.0001578	4.052e-06	0.1151	0.574	83	95	178	46.63
Jansen_ldak_Model108	0.07438 ± 0.1954	0.08485 ± 0.1952	0.0662 ± 0.1951	0.08018 ± 0.1948	0.06946 ± 0.1957	0.017 ± 0.1142	0.01644 ± 0.184	0.04958 ± 0.1713	0.08068 ± 0.1973	0.07921 ± 0.1938	0.0592 ± 0.1993	0.02564 ± 0.1962	0.03687 ± 0.197	0.02017 ± 0.1955	0.02631 ± 0.1955	0.02517 ± 0.1966	-0.005615 ± 0.2302	-0.0002921 ± 0.1995	-0.007703 ± 0.2081	0.03412 ± 0.1935	0.01981 ± 0.1976	0.04194 ± 0.1922	2.955e-38	2.479e-15	1.787e-21	3.317e-23	5.077e-17	0.6606	0.3129	0.02807	1.019e-15	1.066e-21	0.1959	0.489	82	72	154	53.25
Jansen_1e.04_0.05_sparse	0.004082 ± 0.169	-0.002373 ± 0.163	0.009127 ± 0.1733	-0.002691 ± 0.1701	0.009823 ± 0.1678	-0.07575 ± 0.08372	-0.007125 ± 0.1539	-0.05739 ± 0.1497	0.02392 ± 0.1798	0.001492 ± 0.1642	-0.03896 ± 0.1429	0.0003812 ± 0.1775	-0.002461 ± 0.1727	0.001765 ± 0.1798	0.002455 ± 0.1762	-0.001055 ± 0.1784	-0.03164 ± 0.1396	-0.005508 ± 0.1707	-0.04926 ± 0.1422	0.01576 ± 0.1851	-0.01699 ± 0.1675	-0.05478 ± 0.1409	0.03233	0.4277	0.02176	0.7053	0.00128	0.4792	0.9245	0.8517	0.04094	5.365e-05	0.1069	0.424	81	144	225	36
Bellenguez_s0.001_lambda0.0213116638186926	-0.009529 ± 0.1203	-0.005759 ± 0.1189	-0.01248 ± 0.1214	-0.005694 ± 0.1207	-0.01278 ± 0.1199	-0.02375 ± 0.07725	0.0002443 ± 0.1208	0.003086 ± 0.1169	-0.01689 ± 0.1222	-0.006407 ± 0.1183	-0.002011 ± 0.1209	-0.02051 ± 0.1217	-0.01811 ± 0.1207	-0.02168 ± 0.1222	-0.02257 ± 0.1233	-0.01908 ± 0.1205	-0.012 ± 0.1346	-0.023 ± 0.1254	-0.02616 ± 0.1237	-0.02232 ± 0.1212	-0.0155 ± 0.12	-0.02068 ± 0.1273	3.81e-09	0.0005194	1.368e-05	4.017e-08	0.003486	0.5713	0.006091	0.0146	0.002977	0.001063	0.02007	0.122	79	70	149	53.02
Bellenguez_ldak_Model130	0.1045 ± 0.2899	0.1276 ± 0.2839	0.08639 ± 0.2933	0.1104 ± 0.2932	0.09947 ± 0.287	0.4602 ± 0.1621	0.1152 ± 0.2927	0.1938 ± 0.2639	0.06179 ± 0.2966	0.1249 ± 0.2853	0.1485 ± 0.2659	0.04267 ± 0.2898	0.06385 ± 0.2877	0.03235 ± 0.2902	0.05576 ± 0.2898	0.0336 ± 0.2894	0.1598 ± 0.199	0.0967 ± 0.2708	0.1335 ± 0.2598	0.01458 ± 0.294	0.05826 ± 0.2856	0.1275 ± 0.2722	2.606e-30	1.47e-12	5.602e-16	4.178e-11	2.599e-20	0.01142	0.3937	0.08185	6.608e-09	3.325e-14	0.3888	0.694	79	76	155	50.97
Jansen_0.00018_0.07_nosparse	0.002281 ± 0.1545	-0.001247 ± 0.1473	0.00504 ± 0.1599	-0.002403 ± 0.1553	0.006252 ± 0.1538	-0.024 ± 0.07053	-0.01511 ± 0.1451	-0.04356 ± 0.1286	0.01791 ± 0.1677	0.001078 ± 0.1492	-0.03279 ± 0.1236	-0.001131 ± 0.1606	-0.002321 ± 0.1585	-0.0005522 ± 0.1616	0.001354 ± 0.16	-0.002853 ± 0.161	-0.009949 ± 0.127	-0.01027 ± 0.1558	-0.05176 ± 0.1245	0.01279 ± 0.1686	-0.0155 ± 0.1488	-0.04884 ± 0.1271	0.04841	0.2949	0.07892	0.8075	0.004198	0.738	0.8676	0.5025	0.1816	0.0001107	0.06226	0.408	78	120	198	39.39
Jansen_ldak_Model102	0.06661 ± 0.1922	0.07799 ± 0.1923	0.05771 ± 0.1916	0.071 ± 0.1904	0.06289 ± 0.1935	0.022 ± 0.1258	0.01947 ± 0.1792	0.05045 ± 0.1732	0.068 ± 0.1937	0.07203 ± 0.1914	0.06079 ± 0.1961	0.01656 ± 0.1931	0.02983 ± 0.1941	0.01011 ± 0.1922	0.01622 ± 0.1919	0.0168 ± 0.1938	0.007179 ± 0.2324	-0.0001268 ± 0.199	0.001072 ± 0.2012	0.02041 ± 0.19	0.01362 ± 0.1953	0.04131 ± 0.1888	4.088e-42	3.318e-16	9.204e-24	6.339e-25	3.521e-19	0.7538	0.3399	0.0492	2.717e-17	5.736e-22	0.1331	0.483	78	68	146	53.42
Bellenguez_ldak_Model131	0.1034 ± 0.2959	0.1267 ± 0.2892	0.08517 ± 0.2998	0.1096 ± 0.2994	0.09813 ± 0.2928	0.459 ± 0.1578	0.1156 ± 0.2977	0.1944 ± 0.2705	0.06031 ± 0.3028	0.1238 ± 0.2911	0.1476 ± 0.272	0.04102 ± 0.2957	0.06217 ± 0.2937	0.03073 ± 0.2961	0.0544 ± 0.2959	0.03176 ± 0.2952	0.1603 ± 0.2039	0.09595 ± 0.2766	0.1341 ± 0.2663	0.01234 ± 0.3	0.05712 ± 0.2915	0.1268 ± 0.2781	1.045e-29	2.813e-12	1.012e-15	7.093e-11	5.871e-20	0.008346	0.3593	0.09709	7.511e-09	9.06e-14	0.4149	0.714	78	73	151	51.66
Bellenguez_ldak_Model157	0.1034 ± 0.2959	0.1267 ± 0.2892	0.08517 ± 0.2998	0.1096 ± 0.2994	0.09813 ± 0.2928	0.459 ± 0.1578	0.1156 ± 0.2977	0.1944 ± 0.2705	0.06031 ± 0.3028	0.1238 ± 0.2911	0.1476 ± 0.272	0.04102 ± 0.2957	0.06217 ± 0.2937	0.03073 ± 0.2961	0.0544 ± 0.2959	0.03176 ± 0.2952	0.1603 ± 0.2039	0.09595 ± 0.2766	0.1341 ± 0.2663	0.01234 ± 0.3	0.05712 ± 0.2915	0.1268 ± 0.2781	1.045e-29	2.813e-12	1.012e-15	7.093e-11	5.871e-20	0.008346	0.3593	0.09709	7.511e-09	9.06e-14	0.4149	0.714	78	73	151	51.66
Jansen_0.0056_0.05_sparse	0.04601 ± 0.162	0.05845 ± 0.1566	0.03627 ± 0.1654	0.04565 ± 0.163	0.04631 ± 0.1612	0.08725 ± 0.11	0.03943 ± 0.1592	0.04363 ± 0.1468	0.04657 ± 0.1688	0.04499 ± 0.1593	0.05083 ± 0.152	0.01911 ± 0.1584	0.02666 ± 0.1564	0.01544 ± 0.1592	0.02112 ± 0.1565	0.01773 ± 0.1597	0.04251 ± 0.1641	0.01283 ± 0.1579	0.01131 ± 0.1488	0.02043 ± 0.1594	0.01918 ± 0.1564	0.01925 ± 0.1637	6.879e-19	5.904e-11	1.041e-07	3.6e-08	4.102e-12	0.5313	0.08918	0.1165	9.738e-09	3.11e-07	0.005637	0.396	77	69	146	52.74
Jansen_ldak_Model94	0.0673 ± 0.1931	0.07906 ± 0.193	0.05812 ± 0.1927	0.07158 ± 0.1914	0.06368 ± 0.1944	0.02775 ± 0.1275	0.02133 ± 0.1796	0.05213 ± 0.1742	0.06802 ± 0.1947	0.07281 ± 0.1923	0.0629 ± 0.1971	0.01667 ± 0.1936	0.03006 ± 0.1945	0.01015 ± 0.1928	0.01643 ± 0.1924	0.01685 ± 0.1944	0.01126 ± 0.2327	0.001215 ± 0.1998	0.003569 ± 0.2019	0.01993 ± 0.1905	0.01399 ± 0.1958	0.04297 ± 0.1906	1.044e-42	1.42e-16	6.139e-24	5.115e-25	1.156e-19	0.7624	0.3054	0.05922	1.952e-17	4.249e-22	0.125	0.488	75	67	142	52.82
Jansen_ldak_Model111	0.06553 ± 0.1924	0.07593 ± 0.1927	0.0574 ± 0.1917	0.07067 ± 0.191	0.06117 ± 0.1934	0.0065 ± 0.1205	0.01224 ± 0.1803	0.04392 ± 0.171	0.06993 ± 0.194	0.0706 ± 0.1913	0.05383 ± 0.1962	0.01661 ± 0.1939	0.02902 ± 0.1952	0.01057 ± 0.1929	0.0164 ± 0.1929	0.01676 ± 0.1945	-0.007744 ± 0.232	-0.005802 ± 0.1984	-0.009826 ± 0.2027	0.02326 ± 0.1911	0.01211 ± 0.196	0.03551 ± 0.1871	5.161e-40	2.663e-15	7.044e-23	1.512e-24	1.282e-17	0.7223	0.3684	0.03066	1.327e-16	9.001e-22	0.1601	0.487	75	67	142	52.82
Jansen_1.8e.05_0.035_sparse	0.04961 ± 0.1751	0.04071 ± 0.1708	0.05657 ± 0.1781	0.04522 ± 0.175	0.05334 ± 0.1752	-0.07975 ± 0.09801	0.03752 ± 0.1605	-0.01698 ± 0.1598	0.07124 ± 0.1865	0.04651 ± 0.1701	0.004049 ± 0.1448	0.04874 ± 0.185	0.04472 ± 0.1805	0.0507 ± 0.1871	0.05026 ± 0.1835	0.04769 ± 0.1861	-0.006897 ± 0.1525	0.04118 ± 0.1753	0.001287 ± 0.1369	0.06483 ± 0.1947	0.03075 ± 0.1728	-0.006087 ± 0.1424	0.08732	0.8303	0.02508	0.8784	0.01486	0.2589	0.9372	0.7588	0.07377	0.0001482	0.1786	0.485	74	138	212	34.91
Jansen_s0.2_lambda0.001	0.0139 ± 0.284	0.03401 ± 0.2807	-0.001825 ± 0.2857	0.01972 ± 0.2856	0.008967 ± 0.2826	-0.1492 ± 0.181	-0.02443 ± 0.2969	-0.01475 ± 0.2671	-0.003891 ± 0.2867	0.02468 ± 0.2793	0.05648 ± 0.2855	-0.03612 ± 0.2833	-0.02666 ± 0.2789	-0.04072 ± 0.2853	-0.0339 ± 0.2783	-0.03765 ± 0.2867	-0.02169 ± 0.2553	-0.04354 ± 0.2796	0.01537 ± 0.291	-0.04503 ± 0.2833	-0.02516 ± 0.2846	0.008796 ± 0.2728	4.012e-20	1.875e-13	1.401e-07	1.149e-11	6.231e-10	0.2502	0.4425	0.3318	3.428e-07	7.717e-08	0.01883	0.64	72	68	140	51.43
Jansen_0.00018_0.035_sparse	0.006207 ± 0.1662	0.001769 ± 0.1611	0.009676 ± 0.17	-0.0004556 ± 0.1673	0.01185 ± 0.1651	-0.06375 ± 0.09341	-0.005114 ± 0.1534	-0.05083 ± 0.1553	0.02461 ± 0.1739	0.003953 ± 0.1628	-0.03404 ± 0.1463	-0.0001994 ± 0.1736	-0.002152 ± 0.1705	0.0007512 ± 0.1751	0.002606 ± 0.1721	-0.002142 ± 0.1746	-0.02218 ± 0.1446	-0.004362 ± 0.1697	-0.0465 ± 0.1486	0.01357 ± 0.1794	-0.01585 ± 0.1652	-0.05188 ± 0.1449	0.005687	0.158	0.01069	0.9645	0.0001857	0.6606	0.8611	0.8901	0.009283	2.156e-05	0.117	0.422	71	122	193	36.79
Bellenguez_ldak_Model172	0.0696 ± 0.3195	0.09611 ± 0.313	0.04888 ± 0.323	0.07597 ± 0.3238	0.0642 ± 0.3157	0.4 ± 0.1138	0.1007 ± 0.3161	0.1835 ± 0.2852	0.01676 ± 0.3267	0.09113 ± 0.3129	0.1331 ± 0.2969	0.002404 ± 0.3204	0.02408 ± 0.3182	-0.008152 ± 0.3209	0.01341 ± 0.3216	-0.005215 ± 0.3193	0.1638 ± 0.2332	0.06554 ± 0.2974	0.1084 ± 0.2853	-0.03343 ± 0.3266	0.02647 ± 0.3127	0.1006 ± 0.2887	5.988e-30	3.237e-13	3.771e-15	6.244e-12	4.781e-19	0.03496	0.115	0.06579	1.253e-08	1.297e-11	0.157	0.722	71	69	140	50.71
Jansen_ldak_Model104	0.06852 ± 0.1932	0.07948 ± 0.1933	0.05995 ± 0.1927	0.07359 ± 0.1919	0.06422 ± 0.1942	0.016 ± 0.121	0.01647 ± 0.1807	0.0483 ± 0.1722	0.07203 ± 0.1949	0.07372 ± 0.1922	0.0587 ± 0.1973	0.01884 ± 0.1941	0.03139 ± 0.1952	0.01273 ± 0.1933	0.01879 ± 0.1932	0.01887 ± 0.1948	-0.0005641 ± 0.2324	-0.002199 ± 0.199	-0.004472 ± 0.2037	0.02472 ± 0.1912	0.01473 ± 0.1962	0.04003 ± 0.1895	7.548e-41	7.134e-16	4.328e-23	1.142e-24	3.12e-18	0.7223	0.3305	0.0376	8.262e-17	5.611e-22	0.1576	0.494	70	59	129	54.26
Jansen_1.8e.05_0.07_nosparse	0.01833 ± 0.1392	0.01484 ± 0.1372	0.02105 ± 0.1407	0.01438 ± 0.1397	0.02167 ± 0.1388	-0.0445 ± 0.0761	0.008386 ± 0.1258	-0.02379 ± 0.1363	0.02699 ± 0.1429	0.01978 ± 0.1376	-0.005647 ± 0.1334	0.008389 ± 0.1415	0.009036 ± 0.1404	0.008074 ± 0.1421	0.008283 ± 0.1407	0.008462 ± 0.1421	-0.01067 ± 0.1282	0.007719 ± 0.1438	-0.01896 ± 0.1289	0.01621 ± 0.1432	-0.001189 ± 0.1386	-0.01939 ± 0.1285	6.142e-06	0.08431	1.088e-05	0.05695	9.679e-06	0.5035	0.4797	0.8934	0.002202	8.636e-08	0.2574	0.35	67	111	178	37.64
Kunkle_s0.001_lambda0.00221095675818303	0.1617 ± 0.2906	0.177 ± 0.2877	0.1497 ± 0.2923	0.1565 ± 0.2859	0.166 ± 0.2944	0.1323 ± 0.1514	0.1465 ± 0.3069	0.1756 ± 0.2809	0.139 ± 0.2913	0.1712 ± 0.2868	0.2079 ± 0.2928	0.07639 ± 0.2717	0.09402 ± 0.2703	0.06781 ± 0.272	0.07674 ± 0.2717	0.07615 ± 0.2717	0.1024 ± 0.2826	0.08263 ± 0.2748	0.1129 ± 0.2676	0.06361 ± 0.2717	0.09386 ± 0.2681	0.09748 ± 0.2808	1.601e-55	5.978e-22	3.289e-31	2.073e-24	8.221e-33	0.8181	0.01477	0.0477	6.728e-20	2.017e-18	4.121e-07	0.787	67	31	98	68.37
Bellenguez_0.32_0.035_sparse	0.08085 ± 0.1559	0.09172 ± 0.1539	0.07236 ± 0.1569	0.08487 ± 0.1553	0.07745 ± 0.1563	0.06175 ± 0.07997	0.06125 ± 0.1534	0.0868 ± 0.1694	0.07703 ± 0.1587	0.08627 ± 0.1534	0.0785 ± 0.1533	0.04364 ± 0.1547	0.05441 ± 0.1529	0.03839 ± 0.1553	0.04941 ± 0.1552	0.03964 ± 0.1542	0.07051 ± 0.1486	0.04718 ± 0.1558	0.03753 ± 0.1522	0.04198 ± 0.1548	0.04471 ± 0.1537	0.05103 ± 0.1579	1.479e-38	8.304e-16	1.789e-20	9.707e-17	1.587e-22	0.7858	0.2326	0.01148	8.217e-16	1.51e-18	0.01833	0.419	66	68	134	49.25
Bellenguez_0.32_0.05_sparse	0.08344 ± 0.1575	0.0951 ± 0.1552	0.07432 ± 0.1587	0.08739 ± 0.1568	0.08008 ± 0.1581	0.0655 ± 0.08632	0.06206 ± 0.1569	0.08908 ± 0.1699	0.07881 ± 0.1604	0.08947 ± 0.1547	0.08216 ± 0.1554	0.04581 ± 0.1561	0.05697 ± 0.1542	0.04037 ± 0.1568	0.05172 ± 0.157	0.04171 ± 0.1554	0.07469 ± 0.1509	0.0493 ± 0.1576	0.04231 ± 0.1543	0.04362 ± 0.156	0.04755 ± 0.1555	0.05469 ± 0.1594	7.559e-39	3.409e-16	2.846e-20	1.265e-16	6.653e-23	0.8344	0.2826	0.01722	7.816e-16	1.298e-18	0.02102	0.426	66	66	132	50
Kunkle_1.8e.05_0.035_sparse	0.04936 ± 0.2679	0.0521 ± 0.2637	0.04721 ± 0.2712	0.04777 ± 0.2654	0.0507 ± 0.27	-0.14 ± 0.07649	-0.01427 ± 0.2206	-0.04124 ± 0.227	0.07374 ± 0.2786	0.0487 ± 0.2661	0.008923 ± 0.2465	0.02882 ± 0.2653	0.03234 ± 0.2629	0.0271 ± 0.2664	0.02521 ± 0.2622	0.03132 ± 0.2674	-0.07856 ± 0.1767	-0.0411 ± 0.221	-0.07492 ± 0.1981	0.04974 ± 0.2743	0.03119 ± 0.264	-0.02616 ± 0.2372	1.412e-05	0.01087	0.001003	0.001987	0.001992	0.6012	0.07926	0.3339	0.001746	0.02421	0.05672	0.749	66	95	161	40.99
Jansen_ldak_Model118	0.0785 ± 0.1982	0.08773 ± 0.198	0.07129 ± 0.1981	0.08471 ± 0.1984	0.07324 ± 0.1979	0.0045 ± 0.1073	0.01564 ± 0.1894	0.0475 ± 0.1698	0.08854 ± 0.2003	0.08277 ± 0.1967	0.05538 ± 0.1999	0.03165 ± 0.2	0.04138 ± 0.2005	0.02692 ± 0.1996	0.03279 ± 0.1995	0.03087 ± 0.2003	-0.01685 ± 0.2272	0.001458 ± 0.2011	-0.01357 ± 0.2126	0.04322 ± 0.1979	0.0235 ± 0.2008	0.04006 ± 0.1929	2.329e-34	4.547e-14	2.197e-19	4.479e-21	3.375e-15	0.6306	0.3672	0.02127	1.786e-14	5.878e-21	0.2488	0.517	66	61	127	51.97
Jansen_ldak_Model121	0.06641 ± 0.197	0.07488 ± 0.1973	0.05979 ± 0.1965	0.07213 ± 0.1971	0.06157 ± 0.1968	-0.0245 ± 0.1087	0.003386 ± 0.1877	0.03348 ± 0.1696	0.07654 ± 0.1991	0.07099 ± 0.1956	0.04231 ± 0.1976	0.01979 ± 0.1999	0.02997 ± 0.2009	0.01482 ± 0.1992	0.02024 ± 0.1992	0.01947 ± 0.2004	-0.03559 ± 0.2289	-0.01114 ± 0.2011	-0.02658 ± 0.2092	0.03141 ± 0.1978	0.01217 ± 0.2015	0.02686 ± 0.187	2.01e-34	1.207e-13	8.539e-20	1.477e-21	5.997e-15	0.6606	0.4082	0.01633	1.04e-14	1.049e-20	0.2391	0.506	66	62	128	51.56
Jansen_ldak_Model234	0.07803 ± 0.198	0.08729 ± 0.1978	0.07079 ± 0.1979	0.08421 ± 0.1982	0.07279 ± 0.1977	0.00525 ± 0.1077	0.01524 ± 0.1891	0.04729 ± 0.1698	0.08795 ± 0.2001	0.0823 ± 0.1965	0.0552 ± 0.1998	0.03114 ± 0.1998	0.0409 ± 0.2002	0.02639 ± 0.1994	0.03229 ± 0.1993	0.03035 ± 0.2001	-0.01667 ± 0.2271	0.001012 ± 0.2009	-0.01382 ± 0.2124	0.04263 ± 0.1977	0.02305 ± 0.2006	0.03974 ± 0.1929	1.776e-34	4.097e-14	1.908e-19	4.211e-21	2.808e-15	0.6306	0.3682	0.0202	1.7e-14	5.39e-21	0.2455	0.516	66	61	127	51.97
Jansen_ldak_Model87	0.06804 ± 0.1942	0.07993 ± 0.1939	0.05875 ± 0.1939	0.07251 ± 0.1929	0.06426 ± 0.1952	0.031 ± 0.1261	0.02063 ± 0.1804	0.05168 ± 0.1745	0.06921 ± 0.1961	0.07348 ± 0.1932	0.06308 ± 0.1985	0.01709 ± 0.1942	0.0302 ± 0.1951	0.01071 ± 0.1935	0.01716 ± 0.1931	0.01705 ± 0.195	0.01056 ± 0.2323	0.0004834 ± 0.2001	0.002231 ± 0.2037	0.02082 ± 0.1911	0.0141 ± 0.1963	0.04311 ± 0.1926	1.309e-42	9.029e-17	1.077e-23	8.85e-25	1.027e-19	0.7223	0.2758	0.05673	2.6e-17	3.291e-22	0.1312	0.5	65	55	120	54.17
Jansen_ldak_Model233	0.07825 ± 0.1983	0.08749 ± 0.1981	0.07103 ± 0.1982	0.08446 ± 0.1985	0.07299 ± 0.198	0.005 ± 0.1074	0.01529 ± 0.1895	0.0472 ± 0.1699	0.08831 ± 0.2004	0.08251 ± 0.1967	0.05514 ± 0.2	0.03141 ± 0.2	0.0411 ± 0.2005	0.02669 ± 0.1997	0.0326 ± 0.1996	0.03059 ± 0.2004	-0.01687 ± 0.2271	0.001134 ± 0.2011	-0.01396 ± 0.2127	0.04301 ± 0.198	0.02323 ± 0.2009	0.03976 ± 0.1932	2.563e-34	4.423e-14	2.397e-19	5.384e-21	3.193e-15	0.6428	0.3676	0.02077	1.93e-14	5.881e-21	0.2504	0.518	65	58	123	52.85
Bellenguez_0.18_0.035_sparse	0.08779 ± 0.1568	0.09972 ± 0.1543	0.07847 ± 0.158	0.09195 ± 0.156	0.08427 ± 0.1573	0.076 ± 0.08721	0.06797 ± 0.1541	0.0968 ± 0.1684	0.08193 ± 0.1602	0.09425 ± 0.1536	0.08788 ± 0.1546	0.04848 ± 0.1554	0.06006 ± 0.1537	0.04284 ± 0.1559	0.05386 ± 0.1564	0.04475 ± 0.1546	0.07759 ± 0.149	0.05213 ± 0.1566	0.04488 ± 0.1543	0.04551 ± 0.1552	0.05125 ± 0.1548	0.06129 ± 0.1578	6.654e-42	3.604e-17	4.447e-22	1.27e-18	6.035e-24	0.8672	0.193	0.009582	1.985e-16	1.457e-19	0.02213	0.431	64	61	125	51.2
Bellenguez_s0.1_lambda0.00213116638186926	0.02468 ± 0.27	0.0499 ± 0.2632	0.004967 ± 0.2735	0.02828 ± 0.2683	0.02163 ± 0.2713	0.1547 ± 0.1921	0.008983 ± 0.2822	0.06394 ± 0.2955	0.0004656 ± 0.2732	0.03788 ± 0.2625	0.05428 ± 0.2707	-0.007236 ± 0.2672	0.007609 ± 0.2671	-0.01446 ± 0.267	-0.004056 ± 0.2669	-0.009438 ± 0.2674	0.09046 ± 0.2161	0.02869 ± 0.2635	0.07233 ± 0.2642	-0.02533 ± 0.2693	0.001268 ± 0.2597	0.0399 ± 0.2778	3.596e-10	5.011e-07	0.002133	9.611e-06	1.177e-05	0.8508	0.907	0.6903	0.001391	4.88e-06	0.6962	0.618	64	85	149	42.95
Jansen_ldak_Model178	0.07847 ± 0.1986	0.08768 ± 0.1983	0.07127 ± 0.1985	0.08469 ± 0.1988	0.0732 ± 0.1982	0.005 ± 0.107	0.01538 ± 0.1898	0.04717 ± 0.17	0.08866 ± 0.2007	0.08269 ± 0.197	0.05514 ± 0.2002	0.03169 ± 0.2003	0.04132 ± 0.2007	0.02699 ± 0.2	0.03291 ± 0.1999	0.03084 ± 0.2006	-0.01715 ± 0.2269	0.001249 ± 0.2013	-0.01411 ± 0.2131	0.0434 ± 0.1983	0.02341 ± 0.2011	0.03983 ± 0.1935	3.874e-34	4.86e-14	3.093e-19	7.294e-21	3.697e-15	0.5724	0.3663	0.02119	2.296e-14	6.736e-21	0.2534	0.519	64	58	122	52.46
Jansen_ldak_Model236	0.06878 ± 0.1937	0.08025 ± 0.1936	0.05982 ± 0.1933	0.07361 ± 0.1925	0.06469 ± 0.1947	0.02475 ± 0.1227	0.01869 ± 0.1805	0.0503 ± 0.1733	0.07123 ± 0.1955	0.07408 ± 0.1926	0.06127 ± 0.1981	0.01844 ± 0.1941	0.03118 ± 0.195	0.01224 ± 0.1933	0.01852 ± 0.1931	0.01838 ± 0.1948	0.005051 ± 0.232	-0.0006736 ± 0.1994	-0.001077 ± 0.2039	0.02334 ± 0.1911	0.01486 ± 0.1961	0.04198 ± 0.1914	1.005e-41	2.167e-16	2.359e-23	1.171e-24	5.682e-19	0.7318	0.2957	0.04494	4.639e-17	4.307e-22	0.1409	0.499	64	55	119	53.78
Jansen_5.6e.05_0.05_nosparse	0.04787 ± 0.1686	0.04096 ± 0.1661	0.05327 ± 0.1703	0.04417 ± 0.1667	0.05101 ± 0.1701	-0.07125 ± 0.1189	0.04003 ± 0.1598	-0.01397 ± 0.1624	0.06553 ± 0.1749	0.04633 ± 0.1655	0.007585 ± 0.1504	0.04458 ± 0.176	0.04193 ± 0.1728	0.04587 ± 0.1775	0.04596 ± 0.174	0.04362 ± 0.1774	0.003821 ± 0.151	0.03857 ± 0.1716	0.005159 ± 0.1416	0.05789 ± 0.1826	0.02967 ± 0.1674	-0.001922 ± 0.1453	0.06057	0.7363	0.01836	0.8502	0.01978	0.3468	0.8029	0.5513	0.09505	0.0001067	0.2296	0.455	62	113	175	35.43
Kunkle_s0.01_lambda0.00221095675818303	0.161 ± 0.29	0.1763 ± 0.287	0.149 ± 0.2917	0.1558 ± 0.2853	0.1654 ± 0.2938	0.1323 ± 0.1509	0.1457 ± 0.3063	0.1747 ± 0.2803	0.1384 ± 0.2907	0.1705 ± 0.2861	0.2072 ± 0.2923	0.07567 ± 0.2711	0.09329 ± 0.2697	0.06709 ± 0.2714	0.07599 ± 0.2711	0.07544 ± 0.2711	0.1014 ± 0.2818	0.08184 ± 0.2741	0.1122 ± 0.2669	0.06289 ± 0.2711	0.09315 ± 0.2674	0.09681 ± 0.2802	8.206e-56	4.719e-22	2.243e-31	1.632e-24	5.298e-33	0.8019	0.01469	0.04653	5.328e-20	1.591e-18	3.917e-07	0.789	62	29	91	68.13
Kunkle_s0.9_lambda0.0297635144163132	0.04807 ± 0.1549	0.06187 ± 0.1583	0.03728 ± 0.1514	0.04262 ± 0.1549	0.05269 ± 0.1548	-0.1235 ± 0.003775	-0.0398 ± 0.1277	0.01806 ± 0.1279	0.01344 ± 0.1445	0.0684 ± 0.1534	0.1316 ± 0.1602	0.0233 ± 0.1499	0.02981 ± 0.1527	0.02013 ± 0.1484	0.02427 ± 0.15	0.02263 ± 0.1498	-0.1038 ± 0.06275	-0.05004 ± 0.1108	0.01156 ± 0.1302	0.009505 ± 0.1446	0.0699 ± 0.1538	0.1302 ± 0.1593	1.679e-24	5.771e-14	1.379e-09	6.908e-08	4.956e-19	0.6586	0.3008	0.5198	0.009955	0.9561	0.6643	0.333	62	65	127	48.82
Jansen_ldak_Model103	0.06735 ± 0.1927	0.07849 ± 0.1929	0.05864 ± 0.1922	0.07213 ± 0.1912	0.06329 ± 0.1939	0.018 ± 0.1229	0.0174 ± 0.1799	0.04882 ± 0.1727	0.06992 ± 0.1943	0.07265 ± 0.1918	0.05933 ± 0.1968	0.01748 ± 0.1936	0.03036 ± 0.1948	0.0112 ± 0.1928	0.01728 ± 0.1926	0.01761 ± 0.1944	0.002436 ± 0.2325	-0.001717 ± 0.199	-0.00241 ± 0.2025	0.02247 ± 0.1907	0.01389 ± 0.1958	0.04028 ± 0.1892	1.821e-41	5.068e-16	2.02e-23	7.755e-25	1.186e-18	0.7318	0.3369	0.0434	4.77e-17	5.471e-22	0.1438	0.5	62	54	116	53.45
Jansen_ldak_Model110	0.06466 ± 0.1916	0.07539 ± 0.1919	0.05628 ± 0.1909	0.0694 ± 0.1899	0.06065 ± 0.1929	0.01125 ± 0.1231	0.0144 ± 0.1791	0.04552 ± 0.1717	0.06771 ± 0.1932	0.06986 ± 0.1907	0.05564 ± 0.1954	0.01548 ± 0.193	0.02832 ± 0.1943	0.009219 ± 0.1921	0.0151 ± 0.192	0.01574 ± 0.1937	-0.002564 ± 0.2322	-0.004351 ± 0.1982	-0.005969 ± 0.2012	0.02084 ± 0.1901	0.01175 ± 0.1953	0.03683 ± 0.1869	6.931e-41	1.4e-15	2.617e-23	1.026e-24	3.023e-18	0.7223	0.3724	0.0412	6.095e-17	8.8e-22	0.1507	0.496	62	56	118	52.54
Jansen_ldak_Model122	0.06946 ± 0.1992	0.07768 ± 0.1993	0.06304 ± 0.1988	0.07533 ± 0.1995	0.06449 ± 0.1987	-0.0255 ± 0.1063	0.004801 ± 0.1905	0.03461 ± 0.1704	0.08071 ± 0.2013	0.07387 ± 0.1978	0.04307 ± 0.199	0.02323 ± 0.2022	0.03291 ± 0.203	0.01851 ± 0.2017	0.02386 ± 0.2016	0.02279 ± 0.2027	-0.03738 ± 0.2282	-0.00902 ± 0.2026	-0.02637 ± 0.2117	0.03573 ± 0.2004	0.01494 ± 0.2037	0.0284 ± 0.1889	3.791e-33	2.583e-13	5.145e-19	8.496e-21	2.044e-14	0.672	0.4036	0.01687	2.737e-14	2.191e-20	0.2712	0.527	60	55	115	52.17
Kunkle_0.00032_0.035_sparse	0.04801 ± 0.1956	0.05099 ± 0.1929	0.04568 ± 0.1976	0.04534 ± 0.1975	0.05027 ± 0.1939	-0.05725 ± 0.1074	0.004761 ± 0.1669	-0.007962 ± 0.1853	0.05867 ± 0.1987	0.05144 ± 0.1936	0.02455 ± 0.1989	0.02341 ± 0.1936	0.03132 ± 0.1926	0.01955 ± 0.194	0.01919 ± 0.1911	0.02632 ± 0.1953	-0.01149 ± 0.1798	-0.008985 ± 0.1835	-0.02926 ± 0.1821	0.03368 ± 0.1958	0.02226 ± 0.194	0.007265 ± 0.1751	2.22e-11	0.003363	7.176e-09	3.914e-06	8.261e-07	0.5049	0.3756	0.314	1.083e-05	1.014e-06	0.3133	0.508	59	71	130	45.38
Kunkle_s0.001_lambda0.00119650242204062	0.1874 ± 0.3037	0.2026 ± 0.3015	0.1754 ± 0.305	0.1836 ± 0.2995	0.1906 ± 0.3073	0.0845 ± 0.06561	0.1703 ± 0.3182	0.2048 ± 0.3033	0.162 ± 0.3049	0.1997 ± 0.2984	0.2326 ± 0.3084	0.1009 ± 0.2854	0.1212 ± 0.2819	0.09104 ± 0.2865	0.1029 ± 0.2847	0.09957 ± 0.2858	0.1071 ± 0.3247	0.1051 ± 0.2874	0.1384 ± 0.2824	0.08745 ± 0.2864	0.1202 ± 0.2797	0.1275 ± 0.29	8.368e-53	1.282e-20	5.61e-30	1.147e-22	9.671e-32	0.7223	0.01198	0.08623	2.994e-18	6.787e-18	3.608e-06	0.863	59	32	91	64.84
Bellenguez_s0.2_lambda0.00428133239871939	0.05325 ± 0.3325	0.06868 ± 0.3269	0.04118 ± 0.3362	0.05911 ± 0.3331	0.04827 ± 0.3318	0.133 ± 0.1397	0.09967 ± 0.3169	0.1483 ± 0.3028	0.008536 ± 0.3393	0.07256 ± 0.3278	0.09673 ± 0.3186	-0.008361 ± 0.3195	0.01386 ± 0.3237	-0.01918 ± 0.3169	-0.004917 ± 0.3258	-0.01074 ± 0.315	0.1314 ± 0.2391	0.06821 ± 0.2923	0.09834 ± 0.2887	-0.04326 ± 0.3208	0.009875 ± 0.3221	0.08102 ± 0.2955	8.889e-25	1.218e-08	5.736e-15	2.92e-13	1.022e-12	0.9197	0.08794	0.2148	2.935e-08	2.432e-10	0.5056	0.74	59	39	98	60.2
Jansen_ldak_Model95	0.06801 ± 0.1934	0.0796 ± 0.1933	0.05895 ± 0.193	0.07259 ± 0.1919	0.06413 ± 0.1945	0.02525 ± 0.1247	0.01982 ± 0.1801	0.05109 ± 0.1737	0.06965 ± 0.1951	0.07341 ± 0.1925	0.06193 ± 0.1976	0.01751 ± 0.1939	0.03059 ± 0.1948	0.01115 ± 0.1931	0.01741 ± 0.1928	0.01758 ± 0.1946	0.007744 ± 0.2325	6.965e-05 ± 0.1996	0.001 ± 0.2029	0.02165 ± 0.1908	0.01435 ± 0.196	0.04235 ± 0.1909	3.191e-42	1.762e-16	1.203e-23	6.783e-25	2.833e-19	0.7223	0.3016	0.05184	2.959e-17	4.026e-22	0.1351	0.504	59	50	109	54.13
Jansen_s0.1_lambda0.00165226273296042	0.0603 ± 0.2616	0.07605 ± 0.2529	0.04799 ± 0.2676	0.06529 ± 0.2595	0.05608 ± 0.2634	0.03875 ± 0.2025	0.01631 ± 0.2575	0.06668 ± 0.2572	0.04731 ± 0.2639	0.06635 ± 0.2596	0.09807 ± 0.2594	0.024 ± 0.2553	0.02608 ± 0.2541	0.02299 ± 0.256	0.02676 ± 0.2525	0.02209 ± 0.2573	0.03526 ± 0.2328	0.007883 ± 0.2494	0.05467 ± 0.2431	0.0226 ± 0.2573	0.02659 ± 0.255	0.0554 ± 0.2493	1.785e-13	1.858e-11	0.0002503	1.276e-07	4.17e-07	0.9833	0.6128	0.8786	0.001654	7.015e-07	0.02329	0.647	58	63	121	47.93
Jansen_ldak_Model105	0.06984 ± 0.1936	0.08065 ± 0.1936	0.06139 ± 0.1931	0.07511 ± 0.1925	0.06537 ± 0.1944	0.0155 ± 0.1188	0.01609 ± 0.1813	0.04831 ± 0.1718	0.07412 ± 0.1953	0.07495 ± 0.1924	0.05851 ± 0.1977	0.02038 ± 0.1945	0.03258 ± 0.1955	0.01444 ± 0.1937	0.02051 ± 0.1936	0.02029 ± 0.1951	-0.002359 ± 0.2319	-0.002071 ± 0.1989	-0.00579 ± 0.2046	0.02699 ± 0.1916	0.01581 ± 0.1964	0.04018 ± 0.1899	3.062e-40	9.936e-16	1.019e-22	2.258e-24	6.173e-18	0.7318	0.3301	0.03186	1.525e-16	6.332e-22	0.1679	0.51	58	50	108	53.7
Bellenguez_ldak_Model208	-0.03273 ± 0.4089	-0.002492 ± 0.4024	-0.05638 ± 0.4124	-0.03474 ± 0.4097	-0.03103 ± 0.4082	0.263 ± 0.1903	-0.002256 ± 0.383	0.09831 ± 0.3504	-0.09316 ± 0.422	-0.008755 ± 0.4026	0.04491 ± 0.3754	-0.1018 ± 0.4266	-0.08215 ± 0.4189	-0.1114 ± 0.43	-0.0926 ± 0.4264	-0.1082 ± 0.4266	0.06054 ± 0.3608	-0.04656 ± 0.3855	0.0155 ± 0.3784	-0.1442 ± 0.4428	-0.06618 ± 0.408	0.02691 ± 0.3716	2.197e-17	1.454e-09	9.824e-08	4.895e-06	5.311e-13	0.2589	0.08799	0.07229	4.148e-05	1.753e-05	0.3725	0.812	58	67	125	46.4
Bellenguez_0.18_0.07_nosparse	0.08929 ± 0.1589	0.1018 ± 0.1573	0.07948 ± 0.1594	0.09241 ± 0.1577	0.08665 ± 0.1599	0.07225 ± 0.09684	0.07203 ± 0.1529	0.09133 ± 0.1684	0.08229 ± 0.1619	0.0961 ± 0.1566	0.09276 ± 0.1559	0.05069 ± 0.1567	0.06256 ± 0.1542	0.0449 ± 0.1576	0.0568 ± 0.158	0.04645 ± 0.1558	0.07287 ± 0.1435	0.05425 ± 0.158	0.05391 ± 0.1577	0.04675 ± 0.156	0.05446 ± 0.1573	0.06787 ± 0.1584	2.562e-40	4.519e-17	8.883e-21	1.096e-16	2.744e-24	0.9197	0.1793	0.07251	2.297e-16	5.399e-18	0.03934	0.444	57	55	112	50.89
Bellenguez_0.00032_0.07_sparse	0.02643 ± 0.3378	0.048 ± 0.3239	0.009568 ± 0.3474	0.02626 ± 0.3411	0.02657 ± 0.335	0.1528 ± 0.1363	0.1171 ± 0.3367	0.1158 ± 0.2715	-0.03448 ± 0.3539	0.0482 ± 0.324	0.1031 ± 0.3087	-0.03174 ± 0.3324	-0.008587 ± 0.3336	-0.04301 ± 0.3312	-0.03197 ± 0.336	-0.03157 ± 0.3298	0.1737 ± 0.2847	0.07254 ± 0.3065	0.1087 ± 0.2703	-0.07879 ± 0.3407	-0.005252 ± 0.315	0.07079 ± 0.2911	1.588e-22	3.571e-09	8.287e-12	9.03e-11	3.822e-13	0.8836	0.03663	0.6437	1.753e-06	1.321e-08	0.1109	0.718	56	58	114	49.12
Kunkle_s0.1_lambda0.00221095675818303	0.1552 ± 0.2841	0.1705 ± 0.2808	0.1433 ± 0.286	0.1495 ± 0.2794	0.1601 ± 0.2879	0.1318 ± 0.1452	0.1386 ± 0.3012	0.166 ± 0.2742	0.1323 ± 0.2845	0.1652 ± 0.2801	0.2012 ± 0.2871	0.06961 ± 0.2652	0.08711 ± 0.2637	0.06108 ± 0.2655	0.06975 ± 0.265	0.06951 ± 0.2653	0.09336 ± 0.2721	0.07534 ± 0.2674	0.1066 ± 0.2594	0.05677 ± 0.2653	0.08725 ± 0.2616	0.09168 ± 0.2743	1.776e-58	5.307e-23	6.955e-33	1.694e-25	9.456e-35	0.7066	0.0121	0.0526	7.086e-21	1.521e-19	3.022e-07	0.782	56	25	81	69.14
Jansen_s0.2_lambda0.00206913808111479	0.05892 ± 0.2449	0.08116 ± 0.2346	0.04153 ± 0.2513	0.06193 ± 0.247	0.05637 ± 0.243	0.04725 ± 0.1152	0.01291 ± 0.2437	0.06207 ± 0.2433	0.04203 ± 0.2493	0.06589 ± 0.2409	0.1085 ± 0.2372	0.01171 ± 0.2383	0.02256 ± 0.2359	0.006421 ± 0.2393	0.0143 ± 0.2356	0.009914 ± 0.2402	0.02044 ± 0.216	-0.0029 ± 0.2352	0.04095 ± 0.2456	0.006039 ± 0.2396	0.02084 ± 0.2358	0.05643 ± 0.236	1.349e-25	2.816e-17	1.101e-08	1.932e-12	2.022e-14	0.7223	0.2811	0.3567	5.349e-07	7.823e-10	0.008271	0.623	56	52	108	51.85
Jansen_ldak_Model106	0.07137 ± 0.1941	0.08206 ± 0.1941	0.063 ± 0.1937	0.07685 ± 0.1932	0.06672 ± 0.1947	0.01575 ± 0.1167	0.01603 ± 0.1821	0.04869 ± 0.1716	0.07635 ± 0.1959	0.0764 ± 0.1928	0.05866 ± 0.1982	0.02213 ± 0.195	0.03401 ± 0.196	0.01634 ± 0.1942	0.02243 ± 0.1942	0.02192 ± 0.1955	-0.003821 ± 0.2313	-0.001648 ± 0.199	-0.006595 ± 0.2058	0.02941 ± 0.1922	0.01715 ± 0.1967	0.04074 ± 0.1906	1.263e-39	1.254e-15	2.556e-22	4.956e-24	1.267e-17	0.7223	0.3185	0.02918	2.832e-16	7.454e-22	0.1815	0.515	56	48	104	53.85
Jansen_0.001_0.05_sparse	0.02401 ± 0.1432	0.0329 ± 0.1392	0.01707 ± 0.1458	0.02092 ± 0.1436	0.02663 ± 0.1427	0.0825 ± 0.07689	0.02481 ± 0.1474	0.02607 ± 0.1445	0.02539 ± 0.1492	0.02276 ± 0.1398	0.02296 ± 0.1325	0.00876 ± 0.1407	0.01377 ± 0.1399	0.006321 ± 0.141	0.01046 ± 0.1386	0.007582 ± 0.1421	0.02892 ± 0.1536	0.01074 ± 0.1409	-0.0004872 ± 0.1413	0.009416 ± 0.1411	0.007803 ± 0.1384	0.002926 ± 0.1477	7.073e-09	1.241e-05	0.0009342	0.002619	4.697e-07	0.3258	0.3403	0.1139	8.885e-05	0.0003071	0.06022	0.345	55	52	107	51.4
Jansen_s0.01_lambda0.00141713896945474	0.06224 ± 0.2827	0.0755 ± 0.2753	0.05187 ± 0.2879	0.06824 ± 0.2799	0.05715 ± 0.2849	0.087 ± 0.2587	0.01144 ± 0.28	0.06437 ± 0.2756	0.05421 ± 0.287	0.06643 ± 0.2795	0.09268 ± 0.2785	0.02575 ± 0.2791	0.0259 ± 0.2782	0.02568 ± 0.2796	0.02789 ± 0.2754	0.02427 ± 0.2817	0.03205 ± 0.2511	0.01027 ± 0.2762	0.06578 ± 0.2617	0.0253 ± 0.2806	0.02668 ± 0.2798	0.04779 ± 0.2693	1.284e-11	1.156e-09	0.0004514	3.965e-07	7.943e-06	0.4643	0.8772	0.6022	0.0006112	8.115e-06	0.02285	0.711	55	65	120	45.83
Bellenguez_s0.1_lambda0.000848432618264704	0.002917 ± 0.254	0.01985 ± 0.249	-0.01032 ± 0.257	0.006714 ± 0.2501	-0.0003016 ± 0.2572	0.087 ± 0.1455	-0.0201 ± 0.2716	-0.01363 ± 0.2767	-0.009847 ± 0.2521	0.01471 ± 0.2536	0.01221 ± 0.2478	-0.02329 ± 0.2492	-0.01541 ± 0.2553	-0.02713 ± 0.246	-0.01622 ± 0.2488	-0.02818 ± 0.2493	0.005308 ± 0.2351	-0.02071 ± 0.2424	0.0196 ± 0.2578	-0.02874 ± 0.2511	-0.01823 ± 0.2481	-0.01494 ± 0.2392	1.102e-08	4.745e-06	0.002534	0.000793	5.775e-06	0.4792	0.9355	0.2646	0.001343	3.537e-05	0.1765	0.591	55	55	110	50
Kunkle_s0.1_lambda0.0350413031487018	0.001295 ± 0.008274	0.001296 ± 0.00832	0.001294 ± 0.008238	0.001405 ± 0.008725	0.001201 ± 0.00787	-0.00175 ± 0.004493	0.0007841 ± 0.009113	0.002086 ± 0.008325	0.002217 ± 0.008969	0.0008102 ± 0.007677	-1.935e-05 ± 0.007269	0.0005899 ± 0.006985	0.001087 ± 0.007566	0.000348 ± 0.006671	0.0009107 ± 0.007546	0.0003678 ± 0.00656	0.001077 ± 0.007631	0.0005593 ± 0.007249	-0.0002359 ± 0.005783	0.0007849 ± 0.007063	0.0003943 ± 0.006876	-0.0004272 ± 0.006142	0.0001753	0.6218	3.971e-05	0.04448	0.001435	0.5711	0.1256	0.02659	5.346e-06	0.1934	0.08889	0.031	55	56	111	49.55
Jansen_ldak_Model107	0.07288 ± 0.1946	0.08346 ± 0.1946	0.06461 ± 0.1943	0.07853 ± 0.1939	0.06809 ± 0.1951	0.01625 ± 0.1151	0.01626 ± 0.183	0.0491 ± 0.1714	0.07852 ± 0.1965	0.07782 ± 0.1932	0.05892 ± 0.1987	0.02389 ± 0.1955	0.03545 ± 0.1964	0.01826 ± 0.1947	0.02437 ± 0.1947	0.02356 ± 0.196	-0.004744 ± 0.2308	-0.000974 ± 0.1992	-0.007154 ± 0.2069	0.03177 ± 0.1927	0.01848 ± 0.1971	0.04132 ± 0.1913	5.691e-39	1.789e-15	6.332e-22	1.249e-23	2.391e-17	0.672	0.321	0.02893	5.18e-16	9.445e-22	0.1924	0.52	55	48	103	53.4
Jansen_ldak_Model117	0.07693 ± 0.1966	0.08632 ± 0.1965	0.06959 ± 0.1964	0.083 ± 0.1966	0.07179 ± 0.1965	0.00525 ± 0.1088	0.01524 ± 0.1873	0.04765 ± 0.1694	0.08611 ± 0.1986	0.08138 ± 0.1951	0.05537 ± 0.1988	0.02979 ± 0.1983	0.03991 ± 0.199	0.02486 ± 0.1978	0.03073 ± 0.1978	0.02914 ± 0.1987	-0.01541 ± 0.2279	0.0005728 ± 0.2	-0.01292 ± 0.2104	0.04067 ± 0.1961	0.02219 ± 0.1994	0.03972 ± 0.1912	2.448e-35	2.445e-14	5.551e-20	9.965e-22	1.414e-15	0.614	0.3629	0.01928	8.157e-15	3.365e-21	0.2342	0.527	55	51	106	51.89
Jansen_ldak_Model98	0.07097 ± 0.1945	0.08223 ± 0.1943	0.06216 ± 0.1942	0.07618 ± 0.1937	0.06655 ± 0.1951	0.024 ± 0.1195	0.01793 ± 0.1817	0.05011 ± 0.1728	0.07469 ± 0.1965	0.07612 ± 0.1932	0.06105 ± 0.199	0.02095 ± 0.1948	0.03313 ± 0.1957	0.01503 ± 0.1941	0.02136 ± 0.194	0.02068 ± 0.1954	0.001821 ± 0.2313	-0.0007141 ± 0.1994	-0.003272 ± 0.2059	0.0271 ± 0.1919	0.01662 ± 0.1966	0.04232 ± 0.1925	1.003e-40	3.522e-16	9.94e-23	3.681e-24	1.744e-18	0.7017	0.2852	0.0369	1.301e-16	4.876e-22	0.1607	0.516	54	45	99	54.55
Jansen_ldak_Model159	0.07097 ± 0.1945	0.08223 ± 0.1943	0.06216 ± 0.1942	0.07618 ± 0.1937	0.06655 ± 0.1951	0.024 ± 0.1195	0.01793 ± 0.1817	0.05011 ± 0.1728	0.07469 ± 0.1965	0.07612 ± 0.1932	0.06105 ± 0.199	0.02095 ± 0.1948	0.03313 ± 0.1957	0.01503 ± 0.1941	0.02136 ± 0.194	0.02068 ± 0.1954	0.001821 ± 0.2313	-0.0007141 ± 0.1994	-0.003272 ± 0.2059	0.0271 ± 0.1919	0.01662 ± 0.1966	0.04232 ± 0.1925	1.003e-40	3.522e-16	9.94e-23	3.681e-24	1.744e-18	0.7017	0.2852	0.0369	1.301e-16	4.876e-22	0.1607	0.516	54	45	99	54.55
Kunkle_s0.001_lambda0.0102623522003831	0.07111 ± 0.1258	0.07616 ± 0.1234	0.06717 ± 0.1276	0.07078 ± 0.1265	0.0714 ± 0.1252	0.007 ± 0.1263	0.08196 ± 0.1213	0.06593 ± 0.1201	0.07156 ± 0.128	0.07022 ± 0.1248	0.07081 ± 0.1249	0.05449 ± 0.1214	0.06114 ± 0.1211	0.05126 ± 0.1214	0.05122 ± 0.1223	0.05676 ± 0.1207	0.0429 ± 0.1211	0.05447 ± 0.1257	0.04871 ± 0.1271	0.05388 ± 0.1209	0.05647 ± 0.1215	0.05393 ± 0.1114	1.11e-13	1.659e-05	5.368e-08	4.849e-09	1.457e-06	0.3798	0.006352	0.2076	5.241e-08	0.000623	0.05818	0.351	53	47	100	53
Kunkle_s0.5_lambda0.0297635144163132	0.0452 ± 0.1267	0.05621 ± 0.1295	0.0366 ± 0.1237	0.04076 ± 0.1267	0.04897 ± 0.1265	-0.09675 ± 0.004815	-0.02704 ± 0.1049	0.01944 ± 0.1053	0.01784 ± 0.1179	0.06147 ± 0.1258	0.112 ± 0.1319	0.02521 ± 0.1224	0.03047 ± 0.1249	0.02265 ± 0.1211	0.02605 ± 0.1226	0.02463 ± 0.1223	-0.08046 ± 0.05254	-0.0353 ± 0.09052	0.01343 ± 0.1068	0.01455 ± 0.118	0.06272 ± 0.126	0.1107 ± 0.1309	4.189e-20	1.09e-10	9.964e-09	2.64e-06	3.348e-16	0.9665	0.2543	0.3373	0.009884	0.9434	0.4652	0.279	53	65	118	44.92
Jansen_ldak_Model96	0.06889 ± 0.1937	0.08034 ± 0.1936	0.05994 ± 0.1933	0.07373 ± 0.1925	0.0648 ± 0.1947	0.02425 ± 0.1229	0.01883 ± 0.1805	0.05039 ± 0.1733	0.07133 ± 0.1955	0.0742 ± 0.1927	0.06135 ± 0.1981	0.01854 ± 0.1942	0.03131 ± 0.1951	0.01233 ± 0.1934	0.01859 ± 0.1931	0.01851 ± 0.1948	0.005179 ± 0.2322	-0.0005333 ± 0.1995	-0.0009026 ± 0.2039	0.02344 ± 0.1911	0.01496 ± 0.1962	0.04208 ± 0.1913	9.826e-42	2.294e-16	2.213e-23	1.051e-24	5.972e-19	0.7318	0.297	0.04547	4.591e-17	4.174e-22	0.1416	0.513	53	45	98	54.08
Jansen_s0.01_lambda0.00121547428183465	0.05942 ± 0.2933	0.07206 ± 0.2879	0.04953 ± 0.297	0.06684 ± 0.2919	0.05313 ± 0.2942	0.084 ± 0.2368	0.0045 ± 0.2905	0.05362 ± 0.2819	0.05132 ± 0.2967	0.06431 ± 0.2905	0.09057 ± 0.2917	0.0208 ± 0.2898	0.02113 ± 0.2872	0.02065 ± 0.291	0.02255 ± 0.2855	0.0196 ± 0.2927	0.03331 ± 0.2584	0.006399 ± 0.287	0.06329 ± 0.2784	0.01907 ± 0.2907	0.02302 ± 0.291	0.04753 ± 0.2807	7.371e-12	3.215e-09	0.0001582	6.675e-08	1.708e-05	0.4392	0.9722	0.3367	0.0001642	9.655e-06	0.03461	0.729	52	61	113	46.02
Jansen_s0.01_lambda0.0010425073063723	0.08992 ± 0.2582	0.1038 ± 0.2566	0.07907 ± 0.259	0.09897 ± 0.2597	0.08225 ± 0.2567	-0.09925 ± 0.24	0.07045 ± 0.2631	0.1018 ± 0.2532	0.06655 ± 0.2573	0.1027 ± 0.257	0.1286 ± 0.257	0.04592 ± 0.2527	0.04968 ± 0.2571	0.04408 ± 0.2505	0.04706 ± 0.2491	0.04512 ± 0.2551	0.07569 ± 0.2318	0.03998 ± 0.2467	0.1009 ± 0.269	0.03703 ± 0.25	0.05708 ± 0.2548	0.08015 ± 0.2765	1.792e-19	1.216e-12	6.02e-08	1.899e-12	1.036e-08	0.2439	0.1422	0.7818	7.763e-05	2.678e-08	0.01513	0.683	52	34	86	60.47
Kunkle_ldak_Model145	0.04108 ± 0.3189	0.05057 ± 0.3154	0.03367 ± 0.3215	0.04062 ± 0.3208	0.04148 ± 0.3174	-0.07325 ± 0.1793	-0.02601 ± 0.3174	-0.03873 ± 0.2708	0.05202 ± 0.3198	0.0474 ± 0.319	0.01909 ± 0.3205	-0.04176 ± 0.3112	-0.0244 ± 0.3113	-0.05021 ± 0.3108	-0.04646 ± 0.309	-0.0385 ± 0.3127	-0.1165 ± 0.2572	-0.07544 ± 0.2994	-0.08332 ± 0.302	-0.02938 ± 0.3133	-0.04842 ± 0.3125	-0.04608 ± 0.302	2.956e-43	3.918e-16	7.304e-26	2.582e-23	3.914e-22	0.5443	0.07183	0.1637	2.632e-18	2.976e-22	0.004683	0.787	52	26	78	66.67
Jansen_s0.001_lambda0.0019263969148913	0.06934 ± 0.2652	0.08179 ± 0.256	0.05961 ± 0.2718	0.07404 ± 0.2615	0.06535 ± 0.2683	0.08375 ± 0.1973	0.03511 ± 0.257	0.08251 ± 0.2555	0.06396 ± 0.2676	0.06997 ± 0.2663	0.09626 ± 0.2552	0.03914 ± 0.2608	0.03829 ± 0.2607	0.03955 ± 0.2609	0.04081 ± 0.2595	0.03798 ± 0.2617	0.04895 ± 0.235	0.02343 ± 0.255	0.05787 ± 0.2419	0.0422 ± 0.2629	0.03599 ± 0.261	0.05078 ± 0.2559	5.396e-10	2.552e-09	0.003133	4.965e-06	2.988e-05	0.6306	0.3756	0.4625	0.007153	2.148e-05	0.01246	0.673	51	68	119	42.86
Bellenguez_ldak_Model221	0.06979 ± 0.3183	0.09622 ± 0.3114	0.04914 ± 0.322	0.07628 ± 0.3227	0.0643 ± 0.3143	0.4023 ± 0.1179	0.1002 ± 0.3143	0.1818 ± 0.2844	0.01755 ± 0.3259	0.09112 ± 0.3116	0.1325 ± 0.2949	0.002523 ± 0.3191	0.02429 ± 0.3168	-0.008076 ± 0.3196	0.01368 ± 0.3202	-0.005205 ± 0.318	0.1604 ± 0.2316	0.06585 ± 0.2962	0.1082 ± 0.2832	-0.03303 ± 0.3253	0.02612 ± 0.3113	0.1 ± 0.288	2.597e-30	2.597e-13	2.223e-15	4.583e-12	2.755e-19	0.02727	0.1165	0.06925	9.566e-09	7.152e-12	0.1585	0.752	51	51	102	50
Kunkle_ldak_Model219	0.02139 ± 0.2483	0.02418 ± 0.2494	0.01921 ± 0.2475	0.02817 ± 0.2483	0.01563 ± 0.2482	-0.1028 ± 0.1552	-0.05801 ± 0.2265	-0.06328 ± 0.2102	0.04887 ± 0.2512	0.02126 ± 0.2466	-0.02852 ± 0.2424	-0.01532 ± 0.2471	-0.01141 ± 0.2445	-0.01722 ± 0.2484	-0.01726 ± 0.2475	-0.01397 ± 0.2469	-0.1672 ± 0.2123	-0.07951 ± 0.2223	-0.1076 ± 0.217	0.01178 ± 0.2523	-0.02907 ± 0.2418	-0.06178 ± 0.2266	5.582e-15	8.679e-07	4.315e-09	4.906e-11	5.599e-06	0.4392	0.4494	0.07296	5.692e-07	3.673e-11	0.07596	0.603	51	55	106	48.11
Bellenguez_0.056_0.05_sparse	0.1073 ± 0.1771	0.1249 ± 0.1722	0.09366 ± 0.1797	0.1104 ± 0.177	0.1048 ± 0.1772	0.1242 ± 0.1308	0.09809 ± 0.1735	0.1338 ± 0.1748	0.088 ± 0.1842	0.1188 ± 0.1704	0.1277 ± 0.1731	0.05836 ± 0.1734	0.07323 ± 0.1722	0.05112 ± 0.1735	0.06283 ± 0.1765	0.05527 ± 0.1712	0.1099 ± 0.1521	0.07378 ± 0.1727	0.08319 ± 0.1705	0.0454 ± 0.1728	0.0703 ± 0.1735	0.1012 ± 0.1687	1.586e-49	5.214e-22	6.959e-24	8.531e-22	2.119e-28	0.8671	0.09602	0.03523	5.63e-16	3.375e-20	0.03362	0.515	50	35	85	58.82
Jansen_s0.001_lambda0.0165226273296042	-0.00119 ± 0.01257	-0.0002963 ± 0.01262	-0.001889 ± 0.01249	-0.001435 ± 0.01274	-0.0009832 ± 0.01242	-0.01525 ± 0.003419	-0.007358 ± 0.01157	-0.002533 ± 0.01089	-0.002562 ± 0.01259	-0.0003564 ± 0.01235	0.003114 ± 0.01241	-0.003477 ± 0.01185	-0.002607 ± 0.01238	-0.003901 ± 0.01156	-0.003108 ± 0.01238	-0.003733 ± 0.01146	-0.01167 ± 0.01018	-0.008482 ± 0.009828	-0.005185 ± 0.009419	-0.004139 ± 0.01165	-0.0006334 ± 0.01213	0.002518 ± 0.01195	3.49e-23	1.053e-10	4.846e-11	3.938e-07	2.541e-18	0.737	0.2442	0.07882	3.081e-05	0.6417	0.3354	0.031	50	54	104	48.08
Kunkle_s0.01_lambda0.0102623522003831	0.07053 ± 0.1254	0.07548 ± 0.1229	0.06665 ± 0.1271	0.07021 ± 0.1261	0.07079 ± 0.1248	0.0065 ± 0.125	0.08143 ± 0.121	0.06519 ± 0.1195	0.07097 ± 0.1274	0.06963 ± 0.1243	0.07028 ± 0.1244	0.05398 ± 0.121	0.0606 ± 0.1205	0.05075 ± 0.121	0.05073 ± 0.1219	0.05622 ± 0.1203	0.04172 ± 0.1201	0.05385 ± 0.1251	0.04847 ± 0.1265	0.05342 ± 0.1204	0.0559 ± 0.1211	0.05328 ± 0.1109	1.089e-13	1.748e-05	4.973e-08	5.032e-09	1.435e-06	0.3798	0.006102	0.2158	5.767e-08	0.0006089	0.05623	0.351	50	41	91	54.95
Kunkle_s0.01_lambda0.00119650242204062	0.1856 ± 0.303	0.2009 ± 0.3007	0.1736 ± 0.3043	0.1817 ± 0.2987	0.1888 ± 0.3065	0.083 ± 0.06622	0.1685 ± 0.3174	0.2026 ± 0.3026	0.1602 ± 0.3043	0.1979 ± 0.2976	0.2307 ± 0.3076	0.0991 ± 0.2846	0.1194 ± 0.2812	0.08921 ± 0.2857	0.101 ± 0.284	0.09777 ± 0.285	0.1051 ± 0.3236	0.1033 ± 0.2866	0.1364 ± 0.2814	0.08562 ± 0.2856	0.1184 ± 0.2789	0.1256 ± 0.2893	4.456e-53	1.036e-20	3.88e-30	8.842e-23	6.678e-32	0.7318	0.01155	0.08674	2.264e-18	5.75e-18	3.375e-06	0.874	50	27	77	64.94
Kunkle_s0.1_lambda0.00119650242204062	0.1716 ± 0.2961	0.187 ± 0.2933	0.1596 ± 0.2977	0.1673 ± 0.2916	0.1753 ± 0.2997	0.076 ± 0.06895	0.1544 ± 0.3104	0.184 ± 0.2971	0.1468 ± 0.2974	0.1838 ± 0.2907	0.2161 ± 0.3003	0.08479 ± 0.2771	0.105 ± 0.2738	0.07495 ± 0.2782	0.08656 ± 0.2764	0.08357 ± 0.2776	0.08987 ± 0.3124	0.08863 ± 0.2786	0.1214 ± 0.272	0.07136 ± 0.2782	0.1043 ± 0.2717	0.1108 ± 0.2831	6.958e-56	1.127e-21	8.837e-32	6.341e-24	1.154e-33	0.8245	0.009537	0.1027	1.233e-19	1.056e-18	1.908e-06	0.845	50	24	74	67.57
Jansen_ldak_Model112	0.06714 ± 0.1931	0.07731 ± 0.1934	0.05919 ± 0.1925	0.07257 ± 0.1919	0.06253 ± 0.194	0.004 ± 0.1177	0.01152 ± 0.1815	0.04361 ± 0.1708	0.07257 ± 0.1948	0.07213 ± 0.1919	0.05332 ± 0.1968	0.0185 ± 0.1947	0.03052 ± 0.1959	0.01265 ± 0.1938	0.01847 ± 0.1938	0.01853 ± 0.1953	-0.01092 ± 0.2318	-0.005886 ± 0.1987	-0.01178 ± 0.2041	0.02614 ± 0.192	0.01341 ± 0.1966	0.03555 ± 0.1875	4.065e-39	4.38e-15	2.379e-22	4.108e-24	4.049e-17	0.7318	0.3873	0.02718	3.097e-16	1.081e-21	0.1812	0.52	50	43	93	53.76
Bellenguez_0.056_0.07_sparse	0.1032 ± 0.1832	0.1212 ± 0.1781	0.08923 ± 0.1859	0.1064 ± 0.1831	0.1005 ± 0.1832	0.139 ± 0.1247	0.1011 ± 0.1814	0.1345 ± 0.1761	0.08122 ± 0.1903	0.115 ± 0.1763	0.1282 ± 0.1785	0.05453 ± 0.1786	0.06985 ± 0.1774	0.04706 ± 0.1787	0.05921 ± 0.1819	0.05128 ± 0.1761	0.1181 ± 0.1531	0.07765 ± 0.1767	0.09266 ± 0.1737	0.03889 ± 0.1778	0.06687 ± 0.1786	0.1027 ± 0.1724	2.924e-46	1.336e-20	3.068e-22	4.577e-20	6.512e-27	0.7933	0.1061	0.1204	8.302e-15	6.063e-19	0.04348	0.525	49	34	83	59.04
Kunkle_0.1_0.035_sparse	0.09063 ± 0.1795	0.1035 ± 0.1739	0.08058 ± 0.1831	0.08029 ± 0.18	0.09939 ± 0.1785	0.06075 ± 0.09729	0.04409 ± 0.1775	0.0815 ± 0.1648	0.0673 ± 0.1766	0.1069 ± 0.1778	0.128 ± 0.1864	0.01615 ± 0.1642	0.02879 ± 0.1598	0.009998 ± 0.1659	0.01621 ± 0.1623	0.01611 ± 0.1655	0.01241 ± 0.1431	-0.002609 ± 0.1608	0.03226 ± 0.1563	0.006873 ± 0.1641	0.03561 ± 0.162	0.06029 ± 0.1781	1.121e-113	1.686e-47	6.009e-61	3.333e-39	1.676e-78	0.6012	0.0003609	0.008391	3.187e-34	6.679e-40	4.061e-07	0.519	49	3	52	94.23
Jansen_s0.01_lambda0.00165226273296042	0.07034 ± 0.2732	0.08378 ± 0.2643	0.05983 ± 0.2794	0.07541 ± 0.27	0.06605 ± 0.2757	0.0915 ± 0.2214	0.0273 ± 0.2684	0.07614 ± 0.2686	0.06256 ± 0.2759	0.07355 ± 0.272	0.1003 ± 0.2674	0.03767 ± 0.269	0.03735 ± 0.269	0.03783 ± 0.269	0.03989 ± 0.2668	0.03614 ± 0.2705	0.04744 ± 0.2427	0.02199 ± 0.2641	0.07066 ± 0.2479	0.03878 ± 0.271	0.03647 ± 0.2694	0.05621 ± 0.261	1.703e-10	1.436e-09	0.002195	2.998e-06	1.584e-05	0.614	0.6298	0.9161	0.004096	1.009e-05	0.02266	0.703	49	57	106	46.23
Bellenguez_s0.1_lambda0.00248475757593169	0.03917 ± 0.271	0.06577 ± 0.2638	0.01838 ± 0.2747	0.04306 ± 0.2702	0.03587 ± 0.2717	0.2008 ± 0.1851	0.03088 ± 0.2807	0.0868 ± 0.3035	0.01078 ± 0.2744	0.0535 ± 0.2632	0.07436 ± 0.2692	0.005342 ± 0.2684	0.02014 ± 0.268	-0.001866 ± 0.2683	0.007695 ± 0.2696	0.003712 ± 0.2676	0.102 ± 0.2112	0.0457 ± 0.2623	0.08738 ± 0.2618	-0.01485 ± 0.2704	0.01571 ± 0.2617	0.05593 ± 0.2792	3.253e-11	5.818e-08	0.001421	1.332e-06	6.007e-06	0.5724	0.862	0.9644	0.001517	3.838e-06	0.5225	0.654	49	63	112	43.75
Kunkle_s0.1_lambda0.00102623522003831	0.171 ± 0.2987	0.1862 ± 0.296	0.1591 ± 0.3003	0.1664 ± 0.2941	0.1748 ± 0.3025	0.06225 ± 0.04716	0.1528 ± 0.3146	0.1828 ± 0.3012	0.1459 ± 0.2993	0.1836 ± 0.2934	0.2153 ± 0.3043	0.08391 ± 0.2804	0.104 ± 0.2764	0.07412 ± 0.2818	0.08617 ± 0.2796	0.08235 ± 0.2809	0.08536 ± 0.3164	0.0868 ± 0.2831	0.1198 ± 0.2743	0.07059 ± 0.2815	0.1034 ± 0.2744	0.1114 ± 0.2849	2.891e-55	1.483e-21	2.243e-31	3.455e-23	9.642e-34	0.738	0.008669	0.1023	2.967e-19	1.138e-18	2.494e-06	0.86	48	26	74	64.86
Jansen_s0.5_lambda0.001	0.02991 ± 0.2371	0.05039 ± 0.2315	0.01391 ± 0.2402	0.0318 ± 0.2374	0.02831 ± 0.2369	-0.117 ± 0.1454	-0.01018 ± 0.241	0.01175 ± 0.2309	0.01024 ± 0.2402	0.04209 ± 0.2327	0.07172 ± 0.2349	-0.02391 ± 0.2331	-0.01174 ± 0.2296	-0.02983 ± 0.2346	-0.02174 ± 0.2288	-0.02541 ± 0.2361	-0.008333 ± 0.2132	-0.03583 ± 0.2329	0.01537 ± 0.2392	-0.03273 ± 0.2329	-0.01168 ± 0.232	0.03119 ± 0.2291	3.171e-33	3.121e-20	7.116e-13	4.603e-16	1.645e-18	0.2334	0.1896	0.8087	4.854e-10	2.12e-13	0.02107	0.587	48	36	84	57.14
Kunkle_s0.9_lambda0.0112883789168469	0.0916 ± 0.1706	0.1102 ± 0.17	0.07703 ± 0.1696	0.08769 ± 0.1717	0.09492 ± 0.1695	-0.06775 ± 0.09263	0.01974 ± 0.1544	0.07226 ± 0.1431	0.05344 ± 0.1672	0.114 ± 0.1649	0.1709 ± 0.1713	0.04796 ± 0.1658	0.06208 ± 0.1671	0.04108 ± 0.1647	0.04551 ± 0.1655	0.04966 ± 0.1659	-0.024 ± 0.1185	-0.005073 ± 0.1455	0.04444 ± 0.1433	0.03014 ± 0.1645	0.09286 ± 0.163	0.1568 ± 0.1576	3.38e-44	1.082e-21	2.033e-19	5.51e-20	3.353e-26	0.4772	0.04981	0.09281	1.27e-07	4.503e-05	0.3283	0.496	48	33	81	59.26
Jansen_ldak_Model193	0.01709 ± 0.2535	0.03177 ± 0.2505	0.005613 ± 0.2552	0.01301 ± 0.2542	0.02055 ± 0.2528	-0.1078 ± 0.1529	0.01464 ± 0.2503	0.006095 ± 0.2477	0.009852 ± 0.2541	0.02723 ± 0.2527	0.005794 ± 0.2558	-0.02068 ± 0.2546	-0.0116 ± 0.2533	-0.0251 ± 0.2551	-0.01857 ± 0.2557	-0.02213 ± 0.2538	-0.02997 ± 0.2677	-0.008706 ± 0.258	-0.005887 ± 0.2672	-0.02075 ± 0.2543	-0.0267 ± 0.2529	-0.01775 ± 0.2494	1.762e-15	2.488e-09	1.443e-06	1.706e-05	1.007e-11	0.4643	0.2029	0.7834	2.759e-05	4.242e-12	0.2322	0.614	48	54	102	47.06
Bellenguez_ldak_Model173	0.07804 ± 0.31	0.1029 ± 0.3024	0.05861 ± 0.3144	0.08308 ± 0.3148	0.07377 ± 0.3058	0.4263 ± 0.1242	0.105 ± 0.3071	0.1791 ± 0.279	0.02997 ± 0.3196	0.09814 ± 0.3033	0.1343 ± 0.282	0.0142 ± 0.3107	0.03609 ± 0.3084	0.003544 ± 0.3112	0.02683 ± 0.3104	0.005458 ± 0.3106	0.153 ± 0.2201	0.07928 ± 0.2856	0.1195 ± 0.2733	-0.01952 ± 0.3173	0.03409 ± 0.3028	0.1088 ± 0.2862	7.127e-29	3.832e-12	4.926e-15	1.421e-10	1.567e-19	0.01815	0.2136	0.1069	1.337e-08	4.285e-12	0.2984	0.747	48	50	98	48.98
Kunkle_ldak_Model2	-0.0559 ± 0.1987	-0.04627 ± 0.1968	-0.06344 ± 0.1999	-0.06093 ± 0.1992	-0.05165 ± 0.1983	-0.0455 ± 0.132	-0.08481 ± 0.2034	-0.08312 ± 0.1866	-0.06052 ± 0.1965	-0.04932 ± 0.199	-0.04943 ± 0.205	-0.1196 ± 0.1902	-0.1033 ± 0.1917	-0.1275 ± 0.189	-0.1209 ± 0.189	-0.1187 ± 0.1911	-0.1157 ± 0.1864	-0.1147 ± 0.1914	-0.08716 ± 0.1886	-0.1235 ± 0.189	-0.118 ± 0.1909	-0.105 ± 0.199	3.747e-70	1.751e-22	2.7e-44	4.361e-29	3.302e-43	0.6012	0.04442	0.9978	4.563e-33	3.417e-29	0.0002488	0.415	48	24	72	66.67
Bellenguez_quickprs	-0.0055 ± 0.3257	0.01899 ± 0.323	-0.02465 ± 0.3266	-0.005624 ± 0.3274	-0.005395 ± 0.3244	0.3022 ± 0.2144	0.05858 ± 0.3199	0.1008 ± 0.3282	-0.04886 ± 0.3228	0.01308 ± 0.3255	0.02493 ± 0.3182	-0.06629 ± 0.3284	-0.05538 ± 0.329	-0.0716 ± 0.3279	-0.06115 ± 0.3322	-0.06985 ± 0.3256	0.06297 ± 0.3173	0.01181 ± 0.3312	0.02988 ± 0.3072	-0.08971 ± 0.3219	-0.06311 ± 0.3357	-0.03852 ± 0.3223	6.861e-22	2.463e-13	6.837e-09	9.615e-09	1.201e-14	0.2174	0.07717	0.08648	6.305e-06	8.606e-13	0.01089	0.783	47	46	93	50.54
Jansen_3.2e.05_0.07_nosparse	0.01229 ± 0.1864	0.00775 ± 0.1798	0.01583 ± 0.1913	0.009642 ± 0.1861	0.01453 ± 0.1867	-0.08225 ± 0.06441	0.009847 ± 0.165	-0.03671 ± 0.1578	0.02523 ± 0.1965	0.01233 ± 0.1849	-0.02247 ± 0.1606	0.001446 ± 0.1942	0.0003489 ± 0.192	0.001981 ± 0.1952	0.00123 ± 0.1946	0.001596 ± 0.1939	-0.031 ± 0.1737	-0.006052 ± 0.1906	-0.04925 ± 0.158	0.01464 ± 0.2004	-0.01117 ± 0.1871	-0.05039 ± 0.1569	6.74e-05	0.0539	0.0003188	0.02701	0.000665	0.6758	0.2132	0.2688	0.01599	5.198e-06	0.038	0.504	47	72	119	39.5
Jansen_1e.04_0.07_nosparse	0.02768 ± 0.1581	0.02186 ± 0.1534	0.03223 ± 0.1615	0.02262 ± 0.1581	0.03196 ± 0.158	-0.0545 ± 0.06799	0.01731 ± 0.1493	-0.02726 ± 0.1419	0.04574 ± 0.1662	0.02553 ± 0.1547	-0.01249 ± 0.1363	0.02308 ± 0.1659	0.021 ± 0.1622	0.02409 ± 0.1677	0.02476 ± 0.1644	0.02192 ± 0.167	-0.001974 ± 0.141	0.01731 ± 0.1604	-0.0217 ± 0.1388	0.03717 ± 0.1721	0.007092 ± 0.1575	-0.02668 ± 0.1347	0.01932	0.4777	0.008849	0.7974	0.003665	0.4516	0.8715	0.8643	0.02871	1.71e-05	0.1947	0.459	47	84	131	35.88
Kunkle_s0.01_lambda0.00350413031487018	0.1029 ± 0.31	0.1104 ± 0.3047	0.09712 ± 0.314	0.0929 ± 0.3028	0.1115 ± 0.3158	0.1662 ± 0.05131	0.06298 ± 0.2955	0.1228 ± 0.2574	0.09236 ± 0.3122	0.1116 ± 0.3112	0.1155 ± 0.312	0.02734 ± 0.2911	0.0495 ± 0.2857	0.01654 ± 0.2931	0.02726 ± 0.2948	0.02739 ± 0.2885	0.02787 ± 0.3349	0.01805 ± 0.2894	0.004021 ± 0.2719	0.02394 ± 0.2935	0.03953 ± 0.2873	0.02955 ± 0.2885	1.015e-40	1.066e-11	5.899e-28	1.982e-15	1.807e-27	0.2798	0.06338	0.000284	2.095e-15	2.216e-14	0.0001263	0.803	47	25	72	65.28
Bellenguez_0.18_0.035_nosparse	0.08338 ± 0.1552	0.0948 ± 0.1534	0.07446 ± 0.156	0.08675 ± 0.154	0.08052 ± 0.1562	0.06825 ± 0.08832	0.06368 ± 0.1466	0.08512 ± 0.1664	0.07852 ± 0.1579	0.08956 ± 0.1534	0.08264 ± 0.1522	0.04582 ± 0.154	0.0573 ± 0.1517	0.04022 ± 0.1548	0.05212 ± 0.1547	0.04145 ± 0.1534	0.06538 ± 0.144	0.04754 ± 0.1559	0.04021 ± 0.1539	0.04364 ± 0.1536	0.04806 ± 0.1538	0.05858 ± 0.157	1.383e-39	2.721e-16	7.945e-21	2.388e-16	7.008e-24	1	0.1945	0.0317	3.191e-16	2.345e-18	0.04474	0.442	46	41	87	52.87
Kunkle_s1_lambda0.00088019773921638	0.1309 ± 0.2602	0.1456 ± 0.2555	0.1195 ± 0.2633	0.1237 ± 0.256	0.1371 ± 0.2636	0.03875 ± 0.07029	0.1094 ± 0.2706	0.1283 ± 0.262	0.1079 ± 0.2607	0.1438 ± 0.2555	0.1711 ± 0.2657	0.04415 ± 0.2389	0.06228 ± 0.2338	0.03532 ± 0.2408	0.04578 ± 0.2368	0.04302 ± 0.2404	0.03467 ± 0.2565	0.04537 ± 0.238	0.08052 ± 0.2271	0.03148 ± 0.2402	0.06314 ± 0.2347	0.07179 ± 0.2445	2.852e-72	2.064e-28	1.07e-40	2.666e-28	4.623e-46	0.738	0.00275	0.1882	1.252e-25	9.259e-25	1.644e-07	0.723	46	14	60	76.67
Bellenguez_1_0.035_sparse	0.0703 ± 0.1544	0.08025 ± 0.1533	0.06252 ± 0.1547	0.07396 ± 0.1529	0.06719 ± 0.1555	0.05 ± 0.08799	0.05205 ± 0.1464	0.06724 ± 0.1674	0.06836 ± 0.1563	0.07508 ± 0.1535	0.06522 ± 0.1503	0.0367 ± 0.1533	0.04688 ± 0.1513	0.03175 ± 0.1541	0.04364 ± 0.1534	0.0319 ± 0.1531	0.05349 ± 0.1448	0.03795 ± 0.1551	0.02926 ± 0.1527	0.03626 ± 0.1533	0.03661 ± 0.1526	0.04315 ± 0.1555	7.398e-33	1.073e-13	1.868e-17	2.064e-13	3.605e-20	0.8344	0.2266	0.06278	1.991e-14	4.125e-16	0.05984	0.425	45	49	94	47.87
Bellenguez_0.1_0.07_sparse	0.1027 ± 0.1678	0.1183 ± 0.1643	0.09055 ± 0.1696	0.106 ± 0.1677	0.09996 ± 0.1679	0.1128 ± 0.1161	0.08811 ± 0.168	0.1186 ± 0.1721	0.08901 ± 0.1731	0.1122 ± 0.1626	0.1156 ± 0.1648	0.05793 ± 0.1646	0.0715 ± 0.1631	0.05133 ± 0.165	0.06283 ± 0.167	0.05454 ± 0.1629	0.1001 ± 0.1502	0.06842 ± 0.1655	0.07346 ± 0.1641	0.04904 ± 0.1639	0.06589 ± 0.1648	0.08946 ± 0.1645	1.017e-46	3.466e-20	3.373e-23	2.554e-20	4.419e-27	0.9839	0.1639	0.03884	1.504e-16	3.685e-20	0.03188	0.498	45	31	76	59.21
Jansen_s0.001_lambda0.00121547428183465	0.05331 ± 0.2958	0.06547 ± 0.2905	0.04381 ± 0.2994	0.06086 ± 0.2948	0.04691 ± 0.2964	0.096 ± 0.2469	-0.000892 ± 0.2962	0.04958 ± 0.2836	0.04581 ± 0.2988	0.05743 ± 0.2932	0.0846 ± 0.2942	0.01539 ± 0.2926	0.01577 ± 0.2904	0.0152 ± 0.2936	0.01712 ± 0.2884	0.01419 ± 0.2954	0.02787 ± 0.2546	0.001853 ± 0.2908	0.05944 ± 0.2793	0.01383 ± 0.2933	0.01691 ± 0.2942	0.041 ± 0.2824	2.317e-11	1.02e-08	0.0001923	1.222e-07	2.998e-05	0.3396	0.9782	0.3218	0.0002175	1.635e-05	0.03061	0.742	45	56	101	44.55
Jansen_s0.1_lambda0.000894154240926558	0.08962 ± 0.2539	0.1034 ± 0.2519	0.07882 ± 0.255	0.0987 ± 0.2544	0.08193 ± 0.2533	-0.085 ± 0.2117	0.06599 ± 0.2601	0.09451 ± 0.253	0.0679 ± 0.2532	0.1024 ± 0.2526	0.1253 ± 0.2522	0.04613 ± 0.2487	0.05029 ± 0.2529	0.0441 ± 0.2466	0.04755 ± 0.2446	0.04514 ± 0.2514	0.06492 ± 0.233	0.03888 ± 0.2429	0.1006 ± 0.2636	0.03779 ± 0.2464	0.05689 ± 0.2501	0.08045 ± 0.2714	1.646e-19	2.608e-12	4.166e-08	1.696e-12	1.078e-08	0.299	0.1641	0.9738	4.797e-05	2.071e-08	0.01814	0.691	45	28	73	61.64
Bellenguez_ldak_Model222	0.07103 ± 0.3138	0.09653 ± 0.3065	0.0511 ± 0.318	0.07699 ± 0.3184	0.06598 ± 0.3097	0.4088 ± 0.122	0.1001 ± 0.309	0.1797 ± 0.2801	0.02083 ± 0.3228	0.09144 ± 0.3072	0.1313 ± 0.2872	0.005857 ± 0.3149	0.02725 ± 0.3125	-0.004562 ± 0.3155	0.01758 ± 0.3155	-0.002263 ± 0.3143	0.1586 ± 0.2262	0.0703 ± 0.2915	0.1123 ± 0.2779	-0.02907 ± 0.3215	0.02797 ± 0.3065	0.1017 ± 0.286	2.422e-29	1.136e-12	4.449e-15	2.618e-11	4.01e-19	0.02394	0.1498	0.09611	1.193e-08	1.104e-11	0.1987	0.756	45	46	91	49.45
Jansen_0.00056_0.05_nosparse	0.04189 ± 0.1741	0.04234 ± 0.1689	0.04153 ± 0.1781	0.03576 ± 0.1751	0.04708 ± 0.1731	-0.024 ± 0.06634	0.03061 ± 0.16	-0.007638 ± 0.1601	0.06173 ± 0.1841	0.03781 ± 0.1693	0.002228 ± 0.1529	0.03014 ± 0.1798	0.03096 ± 0.1767	0.02974 ± 0.1813	0.03212 ± 0.1784	0.02877 ± 0.1807	0.006872 ± 0.1468	0.02549 ± 0.1763	-0.02018 ± 0.1659	0.04396 ± 0.1851	0.01487 ± 0.1713	-0.02121 ± 0.1545	3.207e-05	0.008508	0.001952	0.1937	9.324e-06	0.6606	0.534	0.4647	0.0001634	5.423e-06	0.07636	0.504	44	70	114	38.6
Bellenguez_0.56_0.035_nosparse	0.07291 ± 0.154	0.08287 ± 0.1529	0.06512 ± 0.1544	0.07643 ± 0.1528	0.06992 ± 0.1549	0.051 ± 0.087	0.05422 ± 0.1447	0.07093 ± 0.1658	0.07037 ± 0.156	0.07799 ± 0.1532	0.06869 ± 0.1501	0.0389 ± 0.153	0.04926 ± 0.1507	0.03386 ± 0.1538	0.04555 ± 0.1531	0.0343 ± 0.1527	0.05697 ± 0.144	0.04051 ± 0.1545	0.03175 ± 0.1521	0.03821 ± 0.1529	0.03914 ± 0.1522	0.0452 ± 0.1563	1.288e-33	6.128e-14	6.355e-18	9.203e-14	1.451e-20	0.8672	0.2374	0.05502	1.346e-14	2.559e-16	0.04741	0.427	44	47	91	48.35
Bellenguez_0.032_0.07_nosparse	0.09477 ± 0.201	0.1145 ± 0.1951	0.07935 ± 0.2041	0.09709 ± 0.2013	0.0928 ± 0.2007	0.156 ± 0.1201	0.1091 ± 0.1958	0.1388 ± 0.1882	0.06506 ± 0.2092	0.1082 ± 0.1931	0.1315 ± 0.1932	0.04375 ± 0.1954	0.05959 ± 0.1948	0.03603 ± 0.1952	0.04879 ± 0.1992	0.04026 ± 0.1926	0.1307 ± 0.1572	0.08067 ± 0.1882	0.1057 ± 0.183	0.02189 ± 0.1951	0.05897 ± 0.195	0.1075 ± 0.1817	6.75e-43	7.538e-20	5.173e-20	1.217e-17	3.963e-26	0.8878	0.05154	0.376	7.089e-13	4.789e-17	0.0597	0.549	44	34	78	56.41
Kunkle_0.0032_0.07_sparse	0.06472 ± 0.1431	0.07466 ± 0.139	0.05696 ± 0.1457	0.06303 ± 0.1432	0.06616 ± 0.143	0.00575 ± 0.1117	0.06049 ± 0.1411	0.06348 ± 0.1344	0.0574 ± 0.1447	0.06932 ± 0.1415	0.07475 ± 0.1449	0.02689 ± 0.1366	0.03688 ± 0.136	0.02202 ± 0.1366	0.02396 ± 0.1369	0.02891 ± 0.1364	0.0241 ± 0.1285	0.01798 ± 0.1421	0.01757 ± 0.1347	0.02438 ± 0.1351	0.03451 ± 0.1382	0.04104 ± 0.13	4.21e-48	7.57e-21	2.086e-24	2.45e-24	6.639e-26	0.6606	0.0001565	0.01313	6.702e-18	8.901e-16	0.00123	0.391	44	15	59	74.58
Bellenguez_s0.001_lambda0.00098919980806553	0.00478 ± 0.2594	0.02185 ± 0.2532	-0.008566 ± 0.2633	0.008322 ± 0.255	0.001777 ± 0.263	0.086 ± 0.1538	-0.01932 ± 0.2783	-0.0113 ± 0.2872	-0.00914 ± 0.2574	0.01736 ± 0.259	0.01535 ± 0.2514	-0.02158 ± 0.2543	-0.01346 ± 0.2604	-0.02554 ± 0.2513	-0.01438 ± 0.2539	-0.02658 ± 0.2545	0.012 ± 0.2424	-0.0187 ± 0.2458	0.02311 ± 0.2621	-0.02765 ± 0.2569	-0.01564 ± 0.253	-0.01298 ± 0.2425	2.212e-08	8.255e-06	0.003018	0.001268	6.863e-06	0.5035	0.8681	0.2679	0.002121	5.28e-05	0.1562	0.622	44	46	90	48.89
Bellenguez_s0.01_lambda0.0248475757593169	-0.02136 ± 0.04311	-0.01999 ± 0.04262	-0.02243 ± 0.04346	-0.01996 ± 0.04326	-0.02255 ± 0.04294	-0.0275 ± 0.02859	-0.0175 ± 0.04356	-0.01703 ± 0.04218	-0.02387 ± 0.04373	-0.02034 ± 0.04241	-0.0188 ± 0.04337	-0.02546 ± 0.04365	-0.02455 ± 0.04327	-0.0259 ± 0.04383	-0.02611 ± 0.04424	-0.02501 ± 0.04324	-0.02272 ± 0.04783	-0.02638 ± 0.04505	-0.02768 ± 0.04423	-0.02603 ± 0.04345	-0.02376 ± 0.04305	-0.02574 ± 0.0458	2.537e-09	0.0001715	2.512e-05	4.8e-07	0.0006664	0.6598	0.00607	0.02354	0.004879	0.0002897	0.03933	0.03	44	43	87	50.57
Bellenguez_s0.01_lambda0.00098919980806553	0.00485 ± 0.2586	0.02191 ± 0.2525	-0.008484 ± 0.2625	0.008403 ± 0.2543	0.001838 ± 0.2622	0.086 ± 0.1546	-0.01926 ± 0.2776	-0.0111 ± 0.2863	-0.008996 ± 0.2567	0.01738 ± 0.2582	0.01534 ± 0.2507	-0.02161 ± 0.2536	-0.01348 ± 0.2597	-0.02557 ± 0.2505	-0.01442 ± 0.2531	-0.02659 ± 0.2538	0.01195 ± 0.2415	-0.01876 ± 0.2451	0.0229 ± 0.2612	-0.02764 ± 0.2561	-0.01572 ± 0.2522	-0.01285 ± 0.2418	1.754e-08	7.275e-06	0.002753	0.001133	6.113e-06	0.5169	0.8719	0.2685	0.001913	4.72e-05	0.1566	0.621	44	47	91	48.35
Jansen_ldak_Model196	0.08276 ± 0.1792	0.09125 ± 0.1764	0.07612 ± 0.181	0.07925 ± 0.1817	0.08574 ± 0.1769	0.02375 ± 0.08118	0.05041 ± 0.1729	0.08357 ± 0.1621	0.07928 ± 0.18	0.09077 ± 0.1784	0.07472 ± 0.1838	0.04657 ± 0.1821	0.05483 ± 0.1794	0.04254 ± 0.1832	0.04938 ± 0.1821	0.04462 ± 0.182	0.02226 ± 0.181	0.04529 ± 0.1863	0.03107 ± 0.1855	0.04934 ± 0.1809	0.04172 ± 0.1836	0.05712 ± 0.1708	1.58e-26	5.164e-12	3.705e-14	7.375e-09	1.137e-19	0.95	0.5841	0.03416	4.351e-08	2.488e-19	0.147	0.501	44	46	90	48.89
Jansen_ldak_Model205	0.06764 ± 0.1892	0.07531 ± 0.1856	0.06165 ± 0.1918	0.06591 ± 0.1914	0.06911 ± 0.1874	-0.05675 ± 0.04481	0.02122 ± 0.1876	0.05614 ± 0.1758	0.06764 ± 0.191	0.07542 ± 0.1875	0.05648 ± 0.1909	0.03379 ± 0.1923	0.0411 ± 0.1893	0.03022 ± 0.1937	0.03805 ± 0.1921	0.03083 ± 0.1925	-0.02023 ± 0.1972	0.01757 ± 0.194	-0.0005385 ± 0.205	0.04083 ± 0.1908	0.02933 ± 0.1937	0.03538 ± 0.1847	2.013e-21	5.404e-10	1.599e-11	1.394e-07	1.762e-15	0.5583	0.7221	0.03977	2.75e-06	5.666e-16	0.08463	0.517	44	44	88	50
Kunkle_ldak_Model163	0.06043 ± 0.2852	0.07159 ± 0.2808	0.05172 ± 0.2883	0.0543 ± 0.2849	0.06563 ± 0.2854	-0.0155 ± 0.159	0.02795 ± 0.2835	0.007248 ± 0.2427	0.05819 ± 0.2863	0.06932 ± 0.2848	0.05655 ± 0.2909	-0.01889 ± 0.2784	-8.636e-05 ± 0.2778	-0.02805 ± 0.2782	-0.02011 ± 0.2769	-0.01804 ± 0.2794	-0.05159 ± 0.2568	-0.01843 ± 0.2803	-0.01921 ± 0.2685	-0.01996 ± 0.2783	-0.01782 ± 0.2797	-0.00732 ± 0.2727	2.946e-48	2.989e-17	3.942e-29	1.487e-20	1.001e-29	0.8019	0.06581	0.3549	5.694e-21	1.926e-22	0.001243	0.739	44	18	62	70.97
Bellenguez_0.32_0.035_nosparse	0.07595 ± 0.1547	0.08634 ± 0.1534	0.06783 ± 0.1551	0.07955 ± 0.1533	0.0729 ± 0.1558	0.058 ± 0.08789	0.05761 ± 0.1462	0.07546 ± 0.167	0.07281 ± 0.157	0.08133 ± 0.1534	0.07224 ± 0.151	0.04079 ± 0.1535	0.05151 ± 0.1514	0.03557 ± 0.1542	0.04721 ± 0.154	0.03634 ± 0.1529	0.05928 ± 0.1451	0.04212 ± 0.1551	0.03371 ± 0.1529	0.03969 ± 0.1533	0.04167 ± 0.153	0.04944 ± 0.1563	1.29e-35	1.308e-14	5.367e-19	7.994e-15	1.72e-21	0.95	0.1963	0.04218	3.078e-15	5.896e-17	0.05803	0.437	43	45	88	48.86
Bellenguez_0.056_0.07_nosparse	0.101 ± 0.1769	0.1181 ± 0.1725	0.08753 ± 0.1791	0.1038 ± 0.1766	0.09851 ± 0.1771	0.1195 ± 0.1192	0.09621 ± 0.1737	0.1241 ± 0.1752	0.08143 ± 0.1832	0.112 ± 0.1709	0.1228 ± 0.1729	0.05417 ± 0.1726	0.0688 ± 0.1711	0.04704 ± 0.1729	0.05968 ± 0.1754	0.05035 ± 0.1706	0.1055 ± 0.1465	0.07305 ± 0.1716	0.08747 ± 0.1702	0.04046 ± 0.1717	0.06533 ± 0.1731	0.09873 ± 0.1676	3.987e-46	1.254e-20	2.793e-22	2.554e-19	1.501e-27	0.8672	0.1294	0.2051	1.284e-15	8.788e-19	0.0678	0.516	43	31	74	58.11
Jansen_s0.01_lambda0.0019263969148913	0.07309 ± 0.2648	0.08599 ± 0.2553	0.063 ± 0.2716	0.07784 ± 0.261	0.06906 ± 0.2679	0.07975 ± 0.1943	0.03818 ± 0.2563	0.08567 ± 0.255	0.06624 ± 0.2671	0.07447 ± 0.2658	0.1027 ± 0.2554	0.04225 ± 0.26	0.04131 ± 0.2599	0.04271 ± 0.2601	0.04389 ± 0.2584	0.04112 ± 0.2612	0.0519 ± 0.236	0.02594 ± 0.254	0.06312 ± 0.2428	0.04469 ± 0.262	0.04014 ± 0.2602	0.05635 ± 0.2555	1.939e-10	9.149e-10	0.002594	2.686e-06	1.95e-05	0.6606	0.3708	0.4784	0.006961	1.638e-05	0.01248	0.7	43	54	97	44.33
Bellenguez_s0.001_lambda0.00848432618264705	-0.03695 ± 0.2309	-0.01837 ± 0.2162	-0.05147 ± 0.2408	-0.03618 ± 0.2359	-0.0376 ± 0.2266	-0.003 ± 0.131	-0.02953 ± 0.2107	0.002229 ± 0.1949	-0.07222 ± 0.2496	-0.02246 ± 0.2209	0.01986 ± 0.1938	-0.07589 ± 0.2335	-0.06323 ± 0.2335	-0.08205 ± 0.2333	-0.07621 ± 0.232	-0.07566 ± 0.2346	-0.04944 ± 0.2078	-0.05649 ± 0.2153	-0.01561 ± 0.1903	-0.1006 ± 0.2439	-0.04817 ± 0.2213	-0.001168 ± 0.1822	9.657e-22	1.855e-11	1.657e-09	4.987e-11	3.261e-12	0.8508	0.05298	0.3308	4.672e-06	6.552e-05	0.06577	0.405	43	40	83	51.81
Jansen_ldak_Model153	0.0635 ± 0.2048	0.0689 ± 0.2022	0.05928 ± 0.2067	0.06349 ± 0.2052	0.06351 ± 0.2044	-0.1142 ± 0.09659	0.0172 ± 0.2027	0.0419 ± 0.193	0.06952 ± 0.2063	0.06922 ± 0.2021	0.04154 ± 0.2094	0.0329 ± 0.2045	0.03911 ± 0.202	0.02987 ± 0.2056	0.03656 ± 0.2056	0.03036 ± 0.2036	-0.03826 ± 0.2119	0.009806 ± 0.2024	-0.01034 ± 0.2174	0.0442 ± 0.203	0.02579 ± 0.2058	0.0167 ± 0.1983	5.094e-15	8.614e-07	1.119e-08	1.557e-06	1.027e-09	0.3468	0.468	0.05459	2.603e-05	7.317e-12	0.1328	0.553	43	42	85	50.59
Jansen_ldak_Model155	0.0635 ± 0.2048	0.0689 ± 0.2022	0.05928 ± 0.2067	0.06349 ± 0.2052	0.06351 ± 0.2044	-0.1142 ± 0.09659	0.0172 ± 0.2027	0.0419 ± 0.193	0.06952 ± 0.2063	0.06922 ± 0.2021	0.04154 ± 0.2094	0.0329 ± 0.2045	0.03911 ± 0.202	0.02987 ± 0.2056	0.03656 ± 0.2056	0.03036 ± 0.2036	-0.03826 ± 0.2119	0.009806 ± 0.2024	-0.01034 ± 0.2174	0.0442 ± 0.203	0.02579 ± 0.2058	0.0167 ± 0.1983	5.094e-15	8.614e-07	1.119e-08	1.557e-06	1.027e-09	0.3468	0.468	0.05459	2.603e-05	7.317e-12	0.1328	0.553	43	42	85	50.59
Kunkle_s0.9_lambda0.00263665089873036	0.07898 ± 0.2235	0.09371 ± 0.2161	0.06747 ± 0.2284	0.06807 ± 0.2201	0.08823 ± 0.2258	0.1133 ± 0.0817	0.03839 ± 0.2243	0.06212 ± 0.2058	0.05997 ± 0.2197	0.09374 ± 0.225	0.1059 ± 0.2267	-0.01422 ± 0.2066	0.002398 ± 0.2034	-0.02231 ± 0.2077	-0.01411 ± 0.2045	-0.01429 ± 0.2081	-0.03677 ± 0.1971	-0.02278 ± 0.2056	-0.008056 ± 0.1875	-0.02221 ± 0.2066	0.00036 ± 0.2063	0.02457 ± 0.2138	3.882e-110	6.166e-45	7.53e-60	4.371e-40	1.398e-73	0.09442	0.0005728	0.00438	8.761e-38	2.762e-41	1.026e-06	0.619	42	0	42	100
Jansen_5.6e.05_0.07_nosparse	0.0475 ± 0.204	0.04231 ± 0.2003	0.05155 ± 0.2068	0.04573 ± 0.205	0.049 ± 0.2032	-0.09225 ± 0.12	0.04351 ± 0.1839	-0.009543 ± 0.1867	0.06233 ± 0.2137	0.04729 ± 0.2029	0.009647 ± 0.1741	0.03721 ± 0.2133	0.03511 ± 0.2119	0.03824 ± 0.2139	0.0371 ± 0.2132	0.03729 ± 0.2133	-0.007333 ± 0.2013	0.02734 ± 0.2081	-0.01349 ± 0.172	0.05146 ± 0.2211	0.02377 ± 0.2035	-0.01606 ± 0.1756	0.0006836	0.0627	0.003321	0.04182	0.005643	0.3576	0.2276	0.4591	0.04171	4.045e-05	0.06203	0.584	42	65	107	39.25
Bellenguez_0.32_0.05_nosparse	0.0791 ± 0.1554	0.09012 ± 0.1542	0.07049 ± 0.1558	0.08243 ± 0.154	0.07628 ± 0.1565	0.05675 ± 0.08334	0.06082 ± 0.1474	0.07841 ± 0.1671	0.0755 ± 0.1577	0.08452 ± 0.1541	0.07696 ± 0.1524	0.04327 ± 0.1542	0.05412 ± 0.1519	0.03798 ± 0.1551	0.04988 ± 0.1546	0.03869 ± 0.1538	0.06505 ± 0.1446	0.04501 ± 0.1556	0.03893 ± 0.1542	0.04153 ± 0.1538	0.0447 ± 0.1542	0.05416 ± 0.1564	1.492e-36	2.214e-15	4.076e-19	6.991e-15	2.48e-22	0.7933	0.193	0.04369	7.905e-16	5.519e-17	0.05856	0.443	42	44	86	48.84
Kunkle_0.00056_0.05_nosparse	0.0368 ± 0.1809	0.04405 ± 0.176	0.03114 ± 0.1844	0.0363 ± 0.1787	0.03722 ± 0.1826	-0.092 ± 0.08751	0.01422 ± 0.1682	0.003095 ± 0.1714	0.04385 ± 0.185	0.03773 ± 0.1802	0.02438 ± 0.1727	0.009974 ± 0.178	0.01581 ± 0.1765	0.007131 ± 0.1786	0.006109 ± 0.1769	0.01265 ± 0.1786	-0.04136 ± 0.1472	-0.02607 ± 0.1675	-0.04219 ± 0.1553	0.01904 ± 0.1804	0.01348 ± 0.1785	-0.01008 ± 0.1601	1.185e-14	2.596e-07	1.504e-07	1.628e-08	8.094e-08	0.5035	0.002196	0.05268	4.414e-06	2.412e-05	0.007362	0.472	42	41	83	50.6
Jansen_s0.001_lambda0.0010425073063723	0.09013 ± 0.2588	0.104 ± 0.2573	0.07931 ± 0.2596	0.09925 ± 0.2604	0.08241 ± 0.2572	-0.1 ± 0.2405	0.07079 ± 0.264	0.1024 ± 0.2538	0.06673 ± 0.2579	0.1029 ± 0.2576	0.1289 ± 0.2577	0.04617 ± 0.2533	0.04987 ± 0.2577	0.04437 ± 0.2511	0.04731 ± 0.2497	0.04539 ± 0.2558	0.0761 ± 0.2327	0.04026 ± 0.2473	0.1012 ± 0.2697	0.03729 ± 0.2506	0.05733 ± 0.2555	0.08021 ± 0.2772	2.49e-19	1.39e-12	6.899e-08	2.165e-12	1.24e-08	0.2334	0.1437	0.7748	8.628e-05	3.053e-08	0.01478	0.702	42	28	70	60
Jansen_s0.1_lambda0.00121547428183465	0.06876 ± 0.274	0.08358 ± 0.269	0.05718 ± 0.2773	0.07583 ± 0.2727	0.06277 ± 0.275	0.0345 ± 0.2131	0.01497 ± 0.2727	0.06767 ± 0.2621	0.05671 ± 0.2757	0.07585 ± 0.271	0.1042 ± 0.2784	0.02832 ± 0.2695	0.03051 ± 0.2664	0.02725 ± 0.271	0.03094 ± 0.2651	0.0265 ± 0.2725	0.04403 ± 0.2336	0.01344 ± 0.2658	0.06827 ± 0.2639	0.02501 ± 0.2704	0.03303 ± 0.2704	0.06325 ± 0.2612	2.533e-14	4.191e-11	3.786e-05	8.852e-09	5.88e-07	1	0.9591	0.5706	7.827e-05	1.006e-06	0.03383	0.724	42	41	83	50.6
Bellenguez_s0.001_lambda0.0248475757593169	-0.02146 ± 0.0431	-0.02009 ± 0.04261	-0.02252 ± 0.04346	-0.02004 ± 0.04325	-0.02265 ± 0.04294	-0.028 ± 0.02831	-0.01757 ± 0.04358	-0.01717 ± 0.04211	-0.02397 ± 0.04373	-0.02043 ± 0.0424	-0.01892 ± 0.04336	-0.02555 ± 0.04364	-0.02464 ± 0.04325	-0.026 ± 0.04382	-0.0262 ± 0.04423	-0.0251 ± 0.04323	-0.02277 ± 0.04782	-0.02647 ± 0.04504	-0.02776 ± 0.04422	-0.02612 ± 0.04344	-0.02386 ± 0.04304	-0.02584 ± 0.04579	3.544e-09	0.0002135	2.848e-05	3.411e-07	0.001104	0.5293	0.005132	0.02962	0.005056	0.0003837	0.03943	0.03	42	42	84	50
Jansen_ldak_Model113	0.06895 ± 0.1937	0.07893 ± 0.194	0.06116 ± 0.1931	0.0746 ± 0.1928	0.06417 ± 0.1944	0.003 ± 0.1156	0.01152 ± 0.1825	0.04395 ± 0.1703	0.07529 ± 0.1954	0.07386 ± 0.1925	0.05325 ± 0.1972	0.02061 ± 0.1953	0.03224 ± 0.1965	0.01495 ± 0.1945	0.02075 ± 0.1945	0.02051 ± 0.1959	-0.01287 ± 0.2313	-0.005285 ± 0.1988	-0.01296 ± 0.2052	0.02908 ± 0.1927	0.01497 ± 0.1971	0.03598 ± 0.188	2.417e-38	6.776e-15	6.986e-22	9.738e-24	1.007e-16	0.7318	0.3852	0.02323	6.611e-16	1.371e-21	0.1975	0.53	42	38	80	52.5
Jansen_ldak_Model182	0.03439 ± 0.2355	0.03958 ± 0.2308	0.03033 ± 0.239	0.03011 ± 0.234	0.03802 ± 0.2367	-0.159 ± 0.1872	0.03044 ± 0.2253	0.02831 ± 0.2068	0.03622 ± 0.2443	0.04119 ± 0.2322	0.003849 ± 0.2228	0.008877 ± 0.2391	0.01147 ± 0.2384	0.007612 ± 0.2395	0.01001 ± 0.2408	0.008092 ± 0.238	-0.009462 ± 0.2252	0.01914 ± 0.236	0.003174 ± 0.2323	0.01586 ± 0.242	-0.006386 ± 0.2382	-0.0089 ± 0.207	1.712e-09	2.128e-05	4.304e-05	0.001013	2.82e-07	0.2678	0.3619	0.4715	0.00272	1.428e-11	0.4524	0.608	42	67	109	38.53
Jansen_0.018_0.05_sparse	0.08879 ± 0.1706	0.1093 ± 0.1645	0.07279 ± 0.1736	0.0874 ± 0.1713	0.08997 ± 0.17	0.0135 ± 0.1092	0.03749 ± 0.1525	0.08049 ± 0.154	0.06603 ± 0.1736	0.1017 ± 0.1677	0.1402 ± 0.1632	0.0409 ± 0.1636	0.05448 ± 0.1613	0.03429 ± 0.1643	0.04323 ± 0.1602	0.03928 ± 0.1658	0.01326 ± 0.1458	0.003482 ± 0.1554	0.04397 ± 0.1532	0.03098 ± 0.1641	0.0671 ± 0.1606	0.1119 ± 0.161	3.891e-51	4.756e-28	4.095e-20	5.719e-21	9.576e-32	0.95	0.02501	0.07556	4.924e-13	1.34e-11	0.03257	0.492	41	21	62	66.13
Jansen_0.0018_0.07_sparse	0.02411 ± 0.1597	0.0363 ± 0.1544	0.01459 ± 0.1631	0.02292 ± 0.1602	0.02512 ± 0.1592	0.088 ± 0.1006	0.0196 ± 0.1687	0.026 ± 0.158	0.02537 ± 0.165	0.02316 ± 0.1568	0.02419 ± 0.1484	0.003477 ± 0.1566	0.01033 ± 0.1559	0.0001418 ± 0.1568	0.005236 ± 0.1541	0.002259 ± 0.1583	0.03256 ± 0.1682	0.001841 ± 0.1553	-0.009262 ± 0.1543	0.004863 ± 0.1569	0.002632 ± 0.1555	-0.002505 ± 0.1628	2.797e-12	5.925e-08	0.0001189	2.824e-05	2.012e-08	0.4643	0.2634	0.07032	4.067e-06	1.602e-05	0.01438	0.401	41	36	77	53.25
Kunkle_3.2e.05_0.05_sparse	0.05283 ± 0.1276	0.05213 ± 0.1253	0.05337 ± 0.1294	0.05155 ± 0.125	0.05391 ± 0.1298	0.01 ± 0.07682	0.03444 ± 0.1194	0.01667 ± 0.1105	0.05899 ± 0.1287	0.05506 ± 0.128	0.03646 ± 0.1256	0.04315 ± 0.1271	0.04689 ± 0.126	0.04133 ± 0.1277	0.04276 ± 0.1265	0.04342 ± 0.1275	0.03762 ± 0.1087	0.03165 ± 0.1254	0.01562 ± 0.1203	0.04839 ± 0.127	0.04144 ± 0.1294	0.02704 ± 0.1163	3.564e-05	0.245	3.292e-05	0.01575	0.0007042	0.3799	0.6944	0.9227	0.003753	0.0003222	0.3741	0.392	41	53	94	43.62
Jansen_ldak_Model167	0.06885 ± 0.19	0.07645 ± 0.1866	0.06291 ± 0.1925	0.06714 ± 0.1922	0.07029 ± 0.1882	-0.055 ± 0.04427	0.02166 ± 0.1883	0.05642 ± 0.1766	0.0691 ± 0.1916	0.07651 ± 0.1883	0.05772 ± 0.192	0.03497 ± 0.1929	0.04224 ± 0.19	0.03142 ± 0.1943	0.03944 ± 0.1927	0.03187 ± 0.193	-0.01908 ± 0.1968	0.0184 ± 0.1949	-0.0001846 ± 0.2062	0.04216 ± 0.1913	0.03046 ± 0.1942	0.03625 ± 0.1862	3.112e-21	6.455e-10	1.851e-11	1.931e-07	1.924e-15	0.5443	0.7441	0.04031	3.008e-06	6.723e-16	0.08334	0.524	41	41	82	50
Kunkle_ldak_Model141	0.01589 ± 0.2658	0.01791 ± 0.267	0.01431 ± 0.2648	0.02416 ± 0.2658	0.008886 ± 0.2655	-0.1285 ± 0.1744	-0.0686 ± 0.2396	-0.07572 ± 0.2275	0.04665 ± 0.2695	0.01504 ± 0.2637	-0.03928 ± 0.2574	-0.01726 ± 0.2653	-0.01503 ± 0.2624	-0.01835 ± 0.2667	-0.01928 ± 0.2657	-0.01586 ± 0.265	-0.186 ± 0.2244	-0.08968 ± 0.2363	-0.1227 ± 0.2291	0.0133 ± 0.2712	-0.03252 ± 0.2592	-0.07097 ± 0.2404	4.107e-11	2.257e-05	7.688e-07	4.3e-09	0.0003918	0.4643	0.4739	0.07707	2.443e-05	5.896e-09	0.1182	0.65	41	54	95	43.16
Kunkle_s0.9_lambda0.00206913808111479	0.07074 ± 0.2243	0.08503 ± 0.2171	0.05956 ± 0.2291	0.05968 ± 0.2206	0.08011 ± 0.227	0.09275 ± 0.08432	0.03064 ± 0.2251	0.05017 ± 0.2091	0.05207 ± 0.2208	0.08592 ± 0.2256	0.09541 ± 0.2275	-0.02385 ± 0.2064	-0.007347 ± 0.2023	-0.03189 ± 0.2079	-0.02337 ± 0.2042	-0.02419 ± 0.2079	-0.04851 ± 0.1973	-0.03092 ± 0.206	-0.0123 ± 0.1877	-0.03178 ± 0.2065	-0.009849 ± 0.2055	0.01054 ± 0.2153	8.494e-114	5.43e-46	1.296e-62	7.441e-41	1.381e-76	0.1169	0.0004791	0.01255	1.729e-39	1.166e-43	2.799e-07	0.608	40	0	40	100
Kunkle_1e.05_0.035_nosparse	0.04593 ± 0.123	0.04466 ± 0.1208	0.04691 ± 0.1247	0.04458 ± 0.1202	0.04707 ± 0.1253	-0.0025 ± 0.07999	0.03009 ± 0.1159	0.01204 ± 0.1078	0.05157 ± 0.1236	0.04817 ± 0.1236	0.02996 ± 0.1213	0.03663 ± 0.1226	0.04011 ± 0.1216	0.03493 ± 0.1231	0.03646 ± 0.1217	0.03674 ± 0.1233	0.03423 ± 0.1071	0.02811 ± 0.1222	0.01215 ± 0.116	0.04111 ± 0.1225	0.03492 ± 0.1244	0.02082 ± 0.1138	3.525e-05	0.2863	2.084e-05	0.01807	0.0006188	0.2501	0.7413	0.9677	0.002692	0.0002891	0.358	0.381	40	52	92	43.48
Kunkle_0.1_0.07_sparse	0.09725 ± 0.1839	0.112 ± 0.1783	0.08571 ± 0.1874	0.0867 ± 0.1845	0.1062 ± 0.183	0.0575 ± 0.08849	0.0476 ± 0.1811	0.08989 ± 0.168	0.07071 ± 0.1814	0.115 ± 0.1812	0.1413 ± 0.1907	0.019 ± 0.1686	0.03302 ± 0.1645	0.01217 ± 0.1702	0.01888 ± 0.1664	0.01908 ± 0.1701	0.01218 ± 0.1432	-0.001366 ± 0.1645	0.03749 ± 0.1594	0.007677 ± 0.1684	0.04198 ± 0.1661	0.07206 ± 0.1814	2.195e-119	1.524e-50	5.957e-63	5.564e-42	2.087e-81	0.6306	0.0003101	0.006056	1.802e-35	5.403e-40	4.21e-07	0.551	40	3	43	93.02
Bellenguez_s0.001_lambda0.000393807536701031	0.01227 ± 0.2792	0.03197 ± 0.2744	-0.00314 ± 0.2819	0.01603 ± 0.2758	0.009074 ± 0.2821	0.1037 ± 0.1033	-0.01838 ± 0.2954	-0.004143 ± 0.2879	-0.003329 ± 0.275	0.02656 ± 0.281	0.02431 ± 0.2757	-0.009681 ± 0.2759	-0.002148 ± 0.2787	-0.01335 ± 0.2744	-0.002323 ± 0.2758	-0.01478 ± 0.2758	0.02469 ± 0.277	-0.008117 ± 0.272	0.02551 ± 0.2817	-0.01365 ± 0.2778	-0.005067 ± 0.2734	-0.01407 ± 0.2694	1.499e-05	7.678e-05	0.08046	0.01039	0.0006311	0.4148	0.6398	0.3028	0.05994	0.0004795	0.09823	0.696	40	35	75	53.33
Bellenguez_s0.5_lambda0.001	-0.03369 ± 0.2417	-0.01227 ± 0.2427	-0.05044 ± 0.2396	-0.03163 ± 0.2432	-0.03544 ± 0.2404	-0.04 ± 0.2043	-0.04103 ± 0.2415	-0.03338 ± 0.2498	-0.04615 ± 0.2418	-0.02362 ± 0.2417	-0.02729 ± 0.2376	-0.0765 ± 0.2396	-0.05885 ± 0.2367	-0.0851 ± 0.2406	-0.0688 ± 0.2416	-0.08183 ± 0.2381	0.007077 ± 0.2136	-0.05772 ± 0.2331	-0.03719 ± 0.2335	-0.08589 ± 0.2405	-0.0734 ± 0.2394	-0.04521 ± 0.2422	5.629e-21	2.892e-10	1.666e-09	1.3e-08	1.969e-13	0.6606	0.2843	0.9283	3.774e-09	3.239e-11	0.4176	0.538	40	30	70	57.14
Kunkle_s1_lambda0.0297635144163132	0.0469 ± 0.1544	0.06098 ± 0.1576	0.0359 ± 0.151	0.04135 ± 0.1545	0.05161 ± 0.1542	-0.1255 ± 0.003279	-0.04197 ± 0.1269	0.01769 ± 0.1268	0.01121 ± 0.1443	0.06779 ± 0.1524	0.1322 ± 0.159	0.02172 ± 0.1496	0.02832 ± 0.152	0.01851 ± 0.1483	0.02261 ± 0.1496	0.02111 ± 0.1496	-0.1037 ± 0.06186	-0.05177 ± 0.1103	0.01216 ± 0.1296	0.007287 ± 0.1442	0.06915 ± 0.1531	0.1312 ± 0.1582	8.237e-24	3.07e-14	4.813e-09	1.633e-07	8.553e-19	0.4377	0.3633	0.8151	0.02708	0.8557	0.9975	0.341	39	31	70	55.71
Kunkle_quickprs	0.0174 ± 0.2573	0.02002 ± 0.2585	0.01534 ± 0.2564	0.02546 ± 0.2576	0.01056 ± 0.2568	-0.1098 ± 0.1681	-0.0648 ± 0.2342	-0.06959 ± 0.2201	0.04694 ± 0.2607	0.01629 ± 0.2552	-0.03436 ± 0.2501	-0.01737 ± 0.2562	-0.01428 ± 0.2535	-0.01888 ± 0.2575	-0.01945 ± 0.2565	-0.01594 ± 0.2561	-0.1763 ± 0.2184	-0.08741 ± 0.2295	-0.1154 ± 0.2236	0.01149 ± 0.2617	-0.03144 ± 0.2504	-0.06672 ± 0.2347	1.084e-12	5.749e-06	1.001e-07	4.043e-10	9.635e-05	0.4392	0.4375	0.07152	3.784e-06	1.74e-09	0.1008	0.637	38	48	86	44.19
Jansen_s0.001_lambda0.00165226273296042	0.06913 ± 0.2744	0.08207 ± 0.2657	0.05901 ± 0.2806	0.07426 ± 0.2715	0.06478 ± 0.2768	0.1035 ± 0.227	0.02622 ± 0.27	0.07636 ± 0.269	0.0629 ± 0.2773	0.07148 ± 0.2734	0.09648 ± 0.2681	0.03713 ± 0.2705	0.03688 ± 0.2706	0.03724 ± 0.2705	0.03936 ± 0.2687	0.03557 ± 0.2718	0.04662 ± 0.2414	0.02185 ± 0.266	0.06925 ± 0.2479	0.03879 ± 0.2726	0.03496 ± 0.2709	0.05371 ± 0.262	4.968e-10	4.481e-09	0.00268	5.587e-06	2.702e-05	0.5443	0.6608	0.8797	0.003913	1.6e-05	0.02492	0.73	38	46	84	45.24
Jansen_s0.1_lambda0.00141713896945474	0.06485 ± 0.2676	0.08056 ± 0.2608	0.05257 ± 0.2723	0.07044 ± 0.2659	0.06011 ± 0.269	0.03775 ± 0.2184	0.01539 ± 0.2644	0.06898 ± 0.2609	0.0524 ± 0.2707	0.07134 ± 0.2643	0.1014 ± 0.2676	0.02631 ± 0.2623	0.02857 ± 0.2602	0.02521 ± 0.2634	0.02928 ± 0.2585	0.02426 ± 0.2649	0.03926 ± 0.2333	0.01068 ± 0.2582	0.06414 ± 0.2524	0.02389 ± 0.2638	0.02993 ± 0.2626	0.05963 ± 0.2543	6.848e-14	2.022e-11	0.0001248	6.988e-08	2.924e-07	0.856	0.8279	0.7115	0.0003753	8.347e-07	0.02999	0.716	38	39	77	49.35
Kunkle_s0.1_lambda0.0102623522003831	0.06393 ± 0.1225	0.06924 ± 0.1201	0.05979 ± 0.1243	0.06361 ± 0.1235	0.06421 ± 0.1217	-0.007 ± 0.1193	0.07247 ± 0.1198	0.05665 ± 0.1187	0.0641 ± 0.1245	0.06342 ± 0.1215	0.06452 ± 0.1213	0.04681 ± 0.1185	0.05376 ± 0.1175	0.04342 ± 0.1188	0.04381 ± 0.1194	0.04888 ± 0.1178	0.02764 ± 0.1156	0.04475 ± 0.1221	0.04038 ± 0.1235	0.04613 ± 0.1179	0.04951 ± 0.119	0.04919 ± 0.108	4.122e-15	5.058e-06	1.132e-08	1.043e-09	2.67e-07	0.4148	0.004683	0.1968	1.198e-08	0.0004918	0.07286	0.351	38	34	72	52.78
Bellenguez_ldak_Model3	0.04638 ± 0.2236	0.05892 ± 0.2274	0.03658 ± 0.22	0.0496 ± 0.223	0.04366 ± 0.224	0.1598 ± 0.1268	0.01129 ± 0.2273	0.05375 ± 0.2033	0.03717 ± 0.2256	0.05724 ± 0.222	0.04548 ± 0.2229	-0.002549 ± 0.2237	0.01497 ± 0.2222	-0.01108 ± 0.2239	0.004016 ± 0.2233	-0.007095 ± 0.2239	0.019 ± 0.2182	0.01756 ± 0.2241	0.008938 ± 0.2038	-0.00555 ± 0.2221	-0.006549 ± 0.2274	0.003906 ± 0.2281	2.179e-31	6.875e-11	4.756e-19	3.41e-13	2.819e-19	0.2502	0.5359	0.09751	5.662e-13	2.206e-18	0.009536	0.6	38	32	70	54.29
Kunkle_ldak_Model217	0.01893 ± 0.2569	0.02138 ± 0.258	0.01701 ± 0.256	0.02625 ± 0.2568	0.01272 ± 0.2567	-0.1165 ± 0.1651	-0.06303 ± 0.2326	-0.0699 ± 0.2182	0.04769 ± 0.26	0.01876 ± 0.2551	-0.0335 ± 0.2499	-0.01665 ± 0.2559	-0.01346 ± 0.2532	-0.0182 ± 0.2572	-0.01857 ± 0.2563	-0.01532 ± 0.2557	-0.1771 ± 0.2183	-0.08439 ± 0.2293	-0.115 ± 0.2232	0.01193 ± 0.2613	-0.03095 ± 0.2504	-0.06659 ± 0.2333	2.18e-13	3.308e-06	3.553e-08	3.457e-10	3.133e-05	0.4643	0.4547	0.07408	2.922e-06	2.671e-10	0.0884	0.641	38	47	85	44.71
Jansen_0.0032_0.07_nosparse	0.0293 ± 0.1831	0.03744 ± 0.1792	0.02294 ± 0.1859	0.02926 ± 0.1826	0.02935 ± 0.1835	0.0395 ± 0.04614	0.02068 ± 0.1714	0.00541 ± 0.1633	0.03825 ± 0.1907	0.02539 ± 0.1827	0.02145 ± 0.1635	0.005453 ± 0.1823	0.0136 ± 0.1789	0.001483 ± 0.1838	0.007605 ± 0.1822	0.003962 ± 0.1823	-0.005923 ± 0.1638	-0.009936 ± 0.1773	-0.01584 ± 0.1739	0.01171 ± 0.1846	0.003021 ± 0.1798	-0.01235 ± 0.1814	2.043e-11	3.572e-05	3.165e-06	1.633e-05	3.813e-07	0.4148	0.04617	0.3958	1.124e-06	0.0002633	0.007078	0.501	37	45	82	45.12
Bellenguez_0.1_0.05_sparse	0.1009 ± 0.1647	0.1158 ± 0.1612	0.0892 ± 0.1664	0.1044 ± 0.1642	0.09793 ± 0.165	0.0935 ± 0.1182	0.08307 ± 0.1623	0.1166 ± 0.1699	0.08905 ± 0.1699	0.1097 ± 0.1598	0.1106 ± 0.162	0.05621 ± 0.1622	0.06958 ± 0.1605	0.0497 ± 0.1627	0.06095 ± 0.1642	0.05293 ± 0.1608	0.09428 ± 0.1508	0.06329 ± 0.1632	0.06473 ± 0.1626	0.04878 ± 0.1617	0.06377 ± 0.1622	0.08312 ± 0.1622	4.975e-48	1.904e-20	3.76e-24	2.302e-21	2.648e-27	0.9002	0.1496	0.01349	2.716e-17	1.889e-20	0.02526	0.5	37	24	61	60.66
Bellenguez_1_0.07_sparse	0.07458 ± 0.1569	0.08494 ± 0.156	0.06649 ± 0.1571	0.07778 ± 0.1557	0.07187 ± 0.1578	0.04325 ± 0.08159	0.05569 ± 0.1515	0.0699 ± 0.1686	0.07247 ± 0.1586	0.07934 ± 0.156	0.07096 ± 0.1528	0.041 ± 0.1553	0.05116 ± 0.153	0.03605 ± 0.1561	0.04778 ± 0.1559	0.0363 ± 0.1546	0.05756 ± 0.1445	0.04215 ± 0.1561	0.03678 ± 0.1554	0.04013 ± 0.155	0.04161 ± 0.1551	0.04714 ± 0.1579	2.751e-32	8.676e-14	6.875e-17	6.269e-13	3.889e-20	0.6012	0.2508	0.09667	9.83e-15	2.74e-15	0.05273	0.447	37	40	77	48.05
Kunkle_1e.04_0.07_sparse	0.09679 ± 0.2052	0.1045 ± 0.2001	0.09075 ± 0.209	0.09733 ± 0.2044	0.09634 ± 0.206	0.067 ± 0.2311	0.09666 ± 0.2008	0.1014 ± 0.1879	0.09157 ± 0.2088	0.1017 ± 0.204	0.09494 ± 0.202	0.07271 ± 0.1958	0.08306 ± 0.1972	0.06767 ± 0.195	0.06851 ± 0.1951	0.07562 ± 0.1963	0.1068 ± 0.1607	0.08031 ± 0.1988	0.05809 ± 0.1958	0.07137 ± 0.1949	0.07384 ± 0.1989	0.06646 ± 0.1786	6.865e-10	0.000381	1.036e-05	2.126e-07	0.0002049	0.5169	0.2617	0.08246	0.001074	1.395e-05	0.08645	0.604	37	33	70	52.86
Jansen_s0.001_lambda0.00766912425150363	0.02049 ± 0.04863	0.02406 ± 0.04792	0.0177 ± 0.04899	0.01994 ± 0.04924	0.02096 ± 0.04809	-0.00675 ± 0.05966	0.01358 ± 0.04843	0.02165 ± 0.04597	0.01651 ± 0.04876	0.02258 ± 0.04805	0.02898 ± 0.04927	0.0127 ± 0.04702	0.01488 ± 0.04757	0.01163 ± 0.04672	0.01234 ± 0.04695	0.01295 ± 0.04707	-0.002615 ± 0.04196	0.005464 ± 0.04735	0.008015 ± 0.04499	0.01128 ± 0.04707	0.01801 ± 0.0467	0.02099 ± 0.04396	6.637e-17	1.779e-10	1.801e-06	8.355e-08	1.221e-10	0.4148	0.0515	0.01632	0.0001992	0.004534	0.02401	0.139	37	21	58	63.79
Jansen_s0.1_lambda0.0010425073063723	0.08806 ± 0.2522	0.1023 ± 0.2501	0.07695 ± 0.2532	0.09656 ± 0.2532	0.08086 ± 0.2511	-0.091 ± 0.2321	0.06768 ± 0.255	0.09687 ± 0.2475	0.06503 ± 0.2514	0.1009 ± 0.2511	0.126 ± 0.2509	0.04369 ± 0.2465	0.04824 ± 0.2506	0.04148 ± 0.2444	0.04495 ± 0.2428	0.04282 ± 0.249	0.07167 ± 0.2232	0.03727 ± 0.2407	0.09796 ± 0.2616	0.03479 ± 0.2439	0.05491 ± 0.2485	0.07983 ± 0.2694	9.131e-21	3.619e-13	1.589e-08	4.756e-13	2.133e-09	0.2333	0.1242	0.8896	3.025e-05	7.997e-09	0.01881	0.696	37	25	62	59.68
Bellenguez_ldak_Model190	-0.03481 ± 0.3826	-0.006458 ± 0.3745	-0.05698 ± 0.3874	-0.0333 ± 0.3811	-0.03609 ± 0.3838	0.3663 ± 0.2201	0.02395 ± 0.3526	0.06615 ± 0.3643	-0.07761 ± 0.3828	-0.02124 ± 0.384	0.01683 ± 0.3721	-0.1071 ± 0.3927	-0.09341 ± 0.3954	-0.1138 ± 0.3912	-0.1011 ± 0.397	-0.1113 ± 0.3896	0.06056 ± 0.3566	-0.03838 ± 0.3867	-0.02389 ± 0.3531	-0.1399 ± 0.3944	-0.08803 ± 0.3907	-0.02291 ± 0.3638	3.59e-21	6.088e-13	1.486e-08	2.218e-09	4.792e-13	0.08272	0.03166	0.08934	2.476e-08	1.872e-07	0.251	0.856	37	44	81	45.68
Bellenguez_ldak_Model220	0.0664 ± 0.3215	0.09298 ± 0.3153	0.04562 ± 0.3247	0.07282 ± 0.3256	0.06096 ± 0.3178	0.3955 ± 0.1132	0.09761 ± 0.318	0.1824 ± 0.2863	0.01293 ± 0.3283	0.08798 ± 0.315	0.1314 ± 0.2997	-0.0008174 ± 0.3225	0.02064 ± 0.3202	-0.01127 ± 0.323	0.009944 ± 0.3236	-0.00827 ± 0.3215	0.167 ± 0.2356	0.06234 ± 0.2994	0.1061 ± 0.2881	-0.03707 ± 0.3286	0.02382 ± 0.3147	0.0982 ± 0.2898	1.324e-29	3.752e-13	6.563e-15	6.529e-12	1.012e-18	0.06279	0.1085	0.06437	1.584e-08	2.781e-11	0.137	0.792	37	37	74	50
Kunkle_ldak_Model171	0.01827 ± 0.259	0.0206 ± 0.2601	0.01645 ± 0.2581	0.02576 ± 0.2589	0.01192 ± 0.2588	-0.1192 ± 0.1671	-0.06424 ± 0.2341	-0.07147 ± 0.2201	0.04748 ± 0.2622	0.018 ± 0.2572	-0.03493 ± 0.2518	-0.01698 ± 0.2581	-0.01393 ± 0.2554	-0.01846 ± 0.2594	-0.01889 ± 0.2585	-0.01565 ± 0.2578	-0.1793 ± 0.2197	-0.08553 ± 0.231	-0.1169 ± 0.2245	0.01199 ± 0.2636	-0.03147 ± 0.2526	-0.06779 ± 0.235	5.511e-13	4.778e-06	5.828e-08	5.614e-10	4.842e-05	0.4643	0.4577	0.07274	4.099e-06	4.521e-10	0.09214	0.645	37	46	83	44.58
Bellenguez_s0.01_lambda0.00248475757593169	0.01347 ± 0.2748	0.04032 ± 0.2674	-0.007524 ± 0.2786	0.01784 ± 0.2738	0.009758 ± 0.2755	0.1557 ± 0.1629	-0.008426 ± 0.2883	0.04641 ± 0.3113	-0.01037 ± 0.279	0.02719 ± 0.2646	0.04316 ± 0.2793	-0.01953 ± 0.2745	-0.005279 ± 0.2734	-0.02647 ± 0.2747	-0.01662 ± 0.2759	-0.02155 ± 0.2735	0.04926 ± 0.229	0.01008 ± 0.2695	0.05219 ± 0.276	-0.03573 ± 0.278	-0.01018 ± 0.265	0.01899 ± 0.2866	1.777e-10	6.571e-08	0.003549	1.738e-06	2.641e-05	0.5724	0.8076	0.9711	0.00201	5.267e-06	0.3546	0.667	36	50	86	41.86
Kunkle_ldak_Model195	0.05745 ± 0.2902	0.06777 ± 0.2863	0.04938 ± 0.293	0.05214 ± 0.2903	0.06194 ± 0.2901	-0.0415 ± 0.1632	0.02453 ± 0.2871	-0.0009238 ± 0.2479	0.0569 ± 0.2916	0.06585 ± 0.2897	0.05089 ± 0.2953	-0.02078 ± 0.2838	-0.002872 ± 0.2838	-0.02951 ± 0.2834	-0.02265 ± 0.2821	-0.01949 ± 0.2849	-0.05826 ± 0.2562	-0.02376 ± 0.2839	-0.02705 ± 0.2743	-0.02016 ± 0.2841	-0.02099 ± 0.2851	-0.01114 ± 0.2761	7.188e-46	1.615e-16	9.306e-28	2.093e-20	1.992e-27	0.95	0.05808	0.3843	1.284e-19	3.875e-22	0.001617	0.77	36	16	52	69.23
Bellenguez_phi_1e-06	0.1075 ± 0.3547	0.1248 ± 0.3433	0.09396 ± 0.3627	0.1044 ± 0.3549	0.1101 ± 0.3544	0.4047 ± 0.1786	0.1906 ± 0.3172	0.2202 ± 0.2893	0.05071 ± 0.376	0.1231 ± 0.3392	0.1909 ± 0.3276	0.05503 ± 0.3505	0.07546 ± 0.3469	0.04507 ± 0.3519	0.05519 ± 0.3566	0.05491 ± 0.3463	0.2267 ± 0.3068	0.1395 ± 0.3226	0.1731 ± 0.3073	0.01069 ± 0.3569	0.08351 ± 0.3402	0.1786 ± 0.3155	5.128e-17	5.293e-07	1.742e-09	1.656e-07	5.284e-11	0.2615	0.02495	0.1467	6.432e-05	5.914e-05	0.5841	0.873	35	42	77	45.45
Jansen_0.00032_0.07_sparse	0.02574 ± 0.1849	0.02207 ± 0.1788	0.02862 ± 0.1895	0.02158 ± 0.1859	0.02928 ± 0.184	-0.085 ± 0.04496	0.01718 ± 0.1666	-0.035 ± 0.1678	0.04479 ± 0.195	0.02398 ± 0.1818	-0.01874 ± 0.1572	0.01497 ± 0.1933	0.01402 ± 0.1911	0.01544 ± 0.1943	0.0169 ± 0.192	0.01364 ± 0.1941	-0.02272 ± 0.1627	0.006429 ± 0.1862	-0.04291 ± 0.1636	0.03047 ± 0.2006	-0.0003641 ± 0.1833	-0.04375 ± 0.1597	8.383e-05	0.03067	0.0008348	0.104	0.0001315	0.4061	0.2842	0.4977	0.00321	1.834e-06	0.04068	0.565	35	55	90	38.89
Jansen_beta_auto	0.01144 ± 0.1016	0.01805 ± 0.0991	0.006262 ± 0.1032	0.007909 ± 0.103	0.01443 ± 0.1002	0.02025 ± 0.05118	0.01159 ± 0.1044	0.00259 ± 0.09892	0.01164 ± 0.105	0.01134 ± 0.09995	0.01295 ± 0.09502	-0.0004339 ± 0.1017	0.00189 ± 0.1031	-0.001566 ± 0.1011	0.0007863 ± 0.1013	-0.001279 ± 0.102	-0.005718 ± 0.1039	-0.004509 ± 0.1024	-0.006138 ± 0.09937	0.0002658 ± 0.1017	0.0009888 ± 0.1015	-0.005744 ± 0.1031	2.549e-10	1.465e-07	0.0009104	0.004457	2.842e-09	0.5859	0.02653	0.507	6.215e-05	0.0007978	0.01657	0.243	35	29	64	54.69
Jansen_0_1e-06	0.1173 ± 0.3275	0.1508 ± 0.3318	0.09106 ± 0.3216	0.1101 ± 0.3282	0.1233 ± 0.3267	-0.2318 ± 0.05979	-0.05202 ± 0.2834	0.06229 ± 0.2951	0.04747 ± 0.3126	0.1592 ± 0.3216	0.2774 ± 0.3318	0.0522 ± 0.3216	0.0695 ± 0.325	0.04377 ± 0.3196	0.05664 ± 0.3231	0.04912 ± 0.3205	-0.1971 ± 0.2174	-0.09621 ± 0.2712	0.003077 ± 0.3	0.02875 ± 0.3155	0.1404 ± 0.3182	0.26 ± 0.3164	5.795e-27	2.717e-16	3.682e-10	4.009e-09	8.428e-20	0.8672	0.05078	0.1295	0.02122	0.04947	0.4393	0.919	35	22	57	61.4
Jansen_ldak_Model114	0.07061 ± 0.1944	0.08037 ± 0.1946	0.06298 ± 0.1939	0.07645 ± 0.1937	0.06566 ± 0.1948	0.0025 ± 0.114	0.01173 ± 0.1837	0.0443 ± 0.1698	0.07784 ± 0.1962	0.07538 ± 0.1931	0.05308 ± 0.1976	0.02261 ± 0.196	0.03385 ± 0.1971	0.01714 ± 0.1952	0.02295 ± 0.1953	0.02238 ± 0.1965	-0.01459 ± 0.2305	-0.004502 ± 0.1989	-0.01401 ± 0.2065	0.03187 ± 0.1935	0.01637 ± 0.1976	0.03629 ± 0.1886	1.672e-37	1.072e-14	2.137e-21	2.757e-23	2.5e-16	0.7017	0.3794	0.01972	1.399e-15	1.525e-21	0.2044	0.546	35	33	68	51.47
Bellenguez_ldak_Model4	0.08722 ± 0.2254	0.1035 ± 0.2284	0.07448 ± 0.2222	0.09057 ± 0.2259	0.08438 ± 0.225	0.2387 ± 0.1349	0.05329 ± 0.2378	0.08563 ± 0.2139	0.07181 ± 0.2265	0.102 ± 0.2226	0.09378 ± 0.2264	0.03613 ± 0.2267	0.05068 ± 0.225	0.02905 ± 0.2272	0.04705 ± 0.2272	0.02858 ± 0.226	0.08049 ± 0.2222	0.05306 ± 0.2251	0.05688 ± 0.2103	0.03305 ± 0.2241	0.03154 ± 0.2331	0.04969 ± 0.229	1.214e-31	1.21e-13	1.512e-16	5.935e-11	5.882e-22	0.1742	0.7101	0.4549	4.536e-10	1.201e-20	0.005787	0.651	35	29	64	54.69
Bellenguez_0.00018_0.05_nosparse	-0.03109 ± 0.2359	-0.008341 ± 0.2191	-0.04888 ± 0.2468	-0.03299 ± 0.2364	-0.02948 ± 0.2355	0.1137 ± 0.1399	0.02347 ± 0.2225	0.0237 ± 0.1881	-0.07224 ± 0.256	-0.01799 ± 0.2261	0.0307 ± 0.1815	-0.06654 ± 0.2456	-0.05292 ± 0.2394	-0.07316 ± 0.2482	-0.06573 ± 0.2466	-0.06709 ± 0.2448	0.05618 ± 0.1733	-0.01377 ± 0.2224	0.03237 ± 0.1725	-0.09856 ± 0.2589	-0.04127 ± 0.2273	0.003262 ± 0.1857	3.433e-15	8.085e-10	1.945e-05	5.176e-07	1.328e-09	0.7067	0.01009	0.9855	0.0003545	0.0004155	0.05154	0.425	34	42	76	44.74
Bellenguez_1_0.07_nosparse	0.07425 ± 0.1565	0.08459 ± 0.1559	0.06618 ± 0.1565	0.07756 ± 0.1554	0.07145 ± 0.1574	0.0475 ± 0.08844	0.05526 ± 0.1508	0.06854 ± 0.1687	0.07202 ± 0.158	0.079 ± 0.1558	0.07134 ± 0.1525	0.04065 ± 0.1551	0.05066 ± 0.1527	0.03578 ± 0.156	0.04732 ± 0.1556	0.03603 ± 0.1546	0.05738 ± 0.1461	0.0421 ± 0.1561	0.0372 ± 0.1551	0.03982 ± 0.1549	0.04088 ± 0.155	0.04777 ± 0.1575	3.385e-32	9.544e-14	7.391e-17	4.498e-13	6.247e-20	0.8181	0.2858	0.1123	1.864e-14	1.741e-15	0.05581	0.456	34	36	70	48.57
Kunkle_s0.9_lambda0.00127427498570313	0.06663 ± 0.2262	0.08003 ± 0.219	0.05615 ± 0.2311	0.05594 ± 0.2215	0.07569 ± 0.2297	0.06825 ± 0.09103	0.03009 ± 0.2267	0.04317 ± 0.2129	0.04816 ± 0.2235	0.082 ± 0.2269	0.08929 ± 0.229	-0.03015 ± 0.2062	-0.01371 ± 0.2011	-0.03815 ± 0.2082	-0.02944 ± 0.2039	-0.03064 ± 0.2078	-0.05685 ± 0.199	-0.0347 ± 0.2066	-0.01094 ± 0.1882	-0.03833 ± 0.2065	-0.01663 ± 0.2045	-0.0003625 ± 0.2165	2.568e-118	5.32e-47	3.072e-66	1.453e-42	2.392e-79	0.2174	0.0002235	0.03214	9.495e-42	3.707e-46	4.828e-08	0.616	34	0	34	100
Bellenguez_s0.01_lambda0.000393807536701031	0.0113 ± 0.2782	0.03093 ± 0.2734	-0.004045 ± 0.2809	0.01507 ± 0.2747	0.008111 ± 0.281	0.1017 ± 0.1024	-0.01928 ± 0.2943	-0.005305 ± 0.287	-0.004157 ± 0.2739	0.02552 ± 0.2799	0.02319 ± 0.2748	-0.01077 ± 0.2748	-0.003252 ± 0.2777	-0.01442 ± 0.2733	-0.003408 ± 0.2747	-0.01586 ± 0.2747	0.023 ± 0.2757	-0.009119 ± 0.271	0.02434 ± 0.2806	-0.01472 ± 0.2767	-0.006199 ± 0.2724	-0.01501 ± 0.2683	1.236e-05	6.983e-05	0.07477	0.009654	0.0005608	0.4149	0.6407	0.2972	0.05428	0.000441	0.099	0.716	34	29	63	53.97
Bellenguez_s0.1_lambda0.00115332230186793	0.01482 ± 0.2493	0.03114 ± 0.2435	0.002065 ± 0.253	0.01796 ± 0.2452	0.01216 ± 0.2527	0.08075 ± 0.1713	-0.009801 ± 0.267	0.002086 ± 0.2781	0.0007892 ± 0.2478	0.02737 ± 0.2485	0.02549 ± 0.2409	-0.01326 ± 0.2437	-0.005104 ± 0.2496	-0.01723 ± 0.2407	-0.006709 ± 0.2433	-0.0178 ± 0.2439	0.01974 ± 0.2341	-0.01048 ± 0.2358	0.02909 ± 0.2497	-0.01924 ± 0.2464	-0.007658 ± 0.2418	-0.001498 ± 0.2324	2.812e-10	1.107e-06	0.0003933	0.0001824	5.757e-07	0.6606	0.87	0.4167	0.0005634	5.22e-06	0.1385	0.625	34	37	71	47.89
Bellenguez_s0.1_lambda0.00098919980806553	0.008941 ± 0.2516	0.02579 ± 0.2461	-0.004232 ± 0.255	0.01249 ± 0.2475	0.005932 ± 0.2549	0.08625 ± 0.1576	-0.01497 ± 0.2704	-0.005943 ± 0.2779	-0.004285 ± 0.2497	0.02101 ± 0.2509	0.01878 ± 0.2445	-0.01843 ± 0.2464	-0.01025 ± 0.2524	-0.02241 ± 0.2433	-0.01151 ± 0.2459	-0.02322 ± 0.2467	0.01321 ± 0.2343	-0.0158 ± 0.2385	0.02456 ± 0.2536	-0.02423 ± 0.2487	-0.01298 ± 0.2452	-0.007968 ± 0.2352	1.608e-09	1.997e-06	0.001048	0.0003728	1.719e-06	0.614	0.9203	0.3263	0.0006947	1.503e-05	0.1674	0.625	34	36	70	48.57
Bellenguez_s0.1_lambda0.000459145878332887	-0.0009438 ± 0.2657	0.01739 ± 0.261	-0.01528 ± 0.2683	0.002668 ± 0.2622	-0.004005 ± 0.2686	0.078 ± 0.1039	-0.0292 ± 0.2828	-0.01924 ± 0.2765	-0.01481 ± 0.2619	0.01222 ± 0.2668	0.009088 ± 0.2628	-0.02465 ± 0.2617	-0.01703 ± 0.2656	-0.02836 ± 0.2596	-0.01748 ± 0.2614	-0.02962 ± 0.2617	0.006513 ± 0.256	-0.02242 ± 0.2574	0.01196 ± 0.2671	-0.02888 ± 0.2634	-0.02026 ± 0.26	-0.02575 ± 0.2548	8.604e-07	2.344e-05	0.02197	0.003797	9.974e-05	0.5169	0.698	0.2854	0.01293	0.0001383	0.1142	0.67	34	26	60	56.67
Bellenguez_s0.1_lambda0.000393807536701031	0.004625 ± 0.2687	0.02349 ± 0.2641	-0.01012 ± 0.2714	0.008339 ± 0.2651	0.001475 ± 0.2718	0.086 ± 0.09422	-0.02484 ± 0.2847	-0.01331 ± 0.2775	-0.00961 ± 0.2649	0.0181 ± 0.2701	0.01508 ± 0.2661	-0.0185 ± 0.265	-0.01098 ± 0.2682	-0.02216 ± 0.2633	-0.01134 ± 0.265	-0.02346 ± 0.2648	0.01108 ± 0.262	-0.01652 ± 0.261	0.01657 ± 0.271	-0.02248 ± 0.2667	-0.01418 ± 0.263	-0.02087 ± 0.2583	1.981e-06	2.761e-05	0.03484	0.004537	0.0001906	0.4149	0.6674	0.3005	0.02101	0.0001917	0.1072	0.683	34	26	60	56.67
Bellenguez_s1_lambda0.000393807536701031	0.02533 ± 0.2202	0.04169 ± 0.2179	0.01254 ± 0.2212	0.02903 ± 0.2165	0.0222 ± 0.2233	0.05875 ± 0.1339	0.005216 ± 0.2301	0.01172 ± 0.2261	0.0158 ± 0.2185	0.0343 ± 0.2202	0.03321 ± 0.2202	-0.002602 ± 0.2149	0.004656 ± 0.2177	-0.006136 ± 0.2135	0.00375 ± 0.2164	-0.007 ± 0.2138	0.01231 ± 0.2022	0.001084 ± 0.2106	0.02849 ± 0.2235	-0.006183 ± 0.2153	-0.0003384 ± 0.2156	0.003715 ± 0.211	4.437e-13	5.462e-09	9.021e-05	7.104e-06	3.224e-08	0.6158	0.9355	0.4566	1.392e-05	1.638e-07	0.09151	0.565	34	31	65	52.31
Kunkle_s0.2_lambda0.0233572146909012	0.0611 ± 0.1034	0.0708 ± 0.1054	0.05351 ± 0.1012	0.05798 ± 0.1028	0.06374 ± 0.1038	-0.059 ± 0.06065	0.008545 ± 0.09361	0.04554 ± 0.09093	0.04042 ± 0.09628	0.07331 ± 0.1029	0.1103 ± 0.1087	0.04257 ± 0.09964	0.04795 ± 0.1017	0.03995 ± 0.09854	0.04221 ± 0.09903	0.04281 ± 0.1001	-0.03362 ± 0.0505	-0.001025 ± 0.07946	0.03109 ± 0.08801	0.03459 ± 0.09716	0.07047 ± 0.1018	0.1039 ± 0.1012	6.603e-22	3.841e-13	2.128e-08	6.474e-08	5.049e-16	0.3257	0.4337	0.1693	0.01669	0.4902	0.4976	0.317	34	26	60	56.67
Kunkle_ldak_Model164	0.03664 ± 0.3015	0.04413 ± 0.2975	0.03078 ± 0.3045	0.03536 ± 0.3018	0.03772 ± 0.3013	-0.02025 ± 0.153	-0.02663 ± 0.3032	-0.0427 ± 0.2557	0.04512 ± 0.302	0.04414 ± 0.3012	0.01664 ± 0.3047	-0.04566 ± 0.2944	-0.02677 ± 0.2936	-0.05485 ± 0.2944	-0.04826 ± 0.293	-0.04385 ± 0.2954	-0.1121 ± 0.2527	-0.07045 ± 0.2866	-0.07653 ± 0.2908	-0.03773 ± 0.2955	-0.04866 ± 0.2962	-0.04334 ± 0.2884	5.126e-47	6.146e-16	1.006e-29	2.874e-23	1.251e-25	0.4298	0.07887	0.2801	2.072e-20	2.289e-23	0.003963	0.802	34	14	48	70.83
Jansen_0.032_0.05_sparse	0.09356 ± 0.1758	0.1161 ± 0.1697	0.07592 ± 0.1785	0.09194 ± 0.1767	0.09493 ± 0.1751	0.00675 ± 0.1231	0.04028 ± 0.151	0.09014 ± 0.1526	0.06431 ± 0.1797	0.1099 ± 0.1718	0.1542 ± 0.1662	0.03971 ± 0.1692	0.05529 ± 0.1668	0.03212 ± 0.1699	0.04177 ± 0.1667	0.03828 ± 0.1709	0.02372 ± 0.1371	0.003523 ± 0.1584	0.05411 ± 0.1562	0.02611 ± 0.1705	0.06991 ± 0.1647	0.1255 ± 0.1645	2.087e-60	2.741e-32	2.675e-24	7.719e-25	3.666e-37	0.8181	0.01479	0.08185	2.304e-14	2.226e-14	0.04245	0.521	33	13	46	71.74
Bellenguez_0.001_0.05_nosparse	-0.001811 ± 0.2754	0.02001 ± 0.2638	-0.01887 ± 0.2829	0.0009811 ± 0.2789	-0.004179 ± 0.2723	0.01825 ± 0.1258	0.05319 ± 0.238	0.0639 ± 0.2223	-0.04189 ± 0.3007	0.01263 ± 0.2601	0.04892 ± 0.2421	-0.05085 ± 0.2715	-0.03559 ± 0.2719	-0.05829 ± 0.271	-0.048 ± 0.2743	-0.05283 ± 0.2695	0.04977 ± 0.217	0.005463 ± 0.2555	0.04583 ± 0.2188	-0.08355 ± 0.28	-0.02599 ± 0.2588	0.02608 ± 0.2312	2.562e-24	3.37e-12	5.457e-11	3.681e-11	1.779e-14	0.672	0.00386	0.296	9.796e-08	4.741e-07	0.1401	0.579	33	32	65	50.77
Bellenguez_0.1_0.035_sparse	0.09642 ± 0.1615	0.1105 ± 0.1583	0.08543 ± 0.1631	0.1001 ± 0.1607	0.09327 ± 0.162	0.08725 ± 0.1078	0.07715 ± 0.1573	0.1106 ± 0.1691	0.08626 ± 0.1663	0.1048 ± 0.1569	0.103 ± 0.1597	0.05276 ± 0.1594	0.06566 ± 0.1579	0.04649 ± 0.1598	0.05752 ± 0.161	0.04947 ± 0.1582	0.08608 ± 0.15	0.05783 ± 0.1605	0.05531 ± 0.1589	0.04693 ± 0.1589	0.05907 ± 0.1593	0.07483 ± 0.1607	7.715e-48	3.551e-20	2.221e-24	1.48e-21	6.671e-27	0.9666	0.1479	0.008136	2.587e-17	6.891e-21	0.02138	0.492	33	23	56	58.93
Kunkle_s0.9_lambda0.001	0.06921 ± 0.227	0.08243 ± 0.2195	0.05888 ± 0.2321	0.05876 ± 0.2218	0.07808 ± 0.2308	0.06075 ± 0.09158	0.03353 ± 0.2272	0.0457 ± 0.2136	0.05078 ± 0.2246	0.08462 ± 0.2275	0.09136 ± 0.2296	-0.0282 ± 0.2065	-0.01179 ± 0.2009	-0.03619 ± 0.2087	-0.02754 ± 0.2042	-0.02865 ± 0.2081	-0.05551 ± 0.2001	-0.032 ± 0.2071	-0.006492 ± 0.1895	-0.03643 ± 0.2069	-0.01486 ± 0.2045	8.738e-05 ± 0.2167	2.695e-119	2.088e-47	7.64e-67	2.708e-43	1.593e-79	0.2615	0.0001833	0.04058	2.981e-42	7.922e-47	3e-08	0.627	33	0	33	100
Kunkle_0.00056_0.07_nosparse	0.03966 ± 0.1778	0.04508 ± 0.1749	0.03543 ± 0.18	0.041 ± 0.1752	0.03853 ± 0.1801	-0.022 ± 0.1022	0.03417 ± 0.1725	0.02295 ± 0.173	0.0337 ± 0.1758	0.04708 ± 0.1794	0.03693 ± 0.1808	0.008733 ± 0.1751	0.01849 ± 0.1751	0.003981 ± 0.175	0.005355 ± 0.1747	0.01107 ± 0.1754	0.01644 ± 0.1586	0.003619 ± 0.1805	-0.01541 ± 0.172	0.008862 ± 0.1744	0.01219 ± 0.1758	0.009825 ± 0.1673	3.651e-23	9.439e-08	5.495e-15	9.785e-14	2.454e-11	0.5724	0.00687	0.07672	4.475e-07	2.598e-12	0.06058	0.458	33	44	77	42.86
Bellenguez_s0.001_lambda0.00248475757593169	0.009248 ± 0.2751	0.03618 ± 0.2672	-0.0118 ± 0.2793	0.01379 ± 0.2738	0.005399 ± 0.2761	0.1593 ± 0.165	-0.01749 ± 0.2852	0.041 ± 0.3138	-0.01354 ± 0.2797	0.02276 ± 0.265	0.03804 ± 0.2794	-0.0239 ± 0.2751	-0.0103 ± 0.2743	-0.03053 ± 0.2752	-0.02094 ± 0.2762	-0.02595 ± 0.2742	0.04026 ± 0.2291	0.003458 ± 0.2698	0.04652 ± 0.2778	-0.03921 ± 0.2788	-0.01495 ± 0.2655	0.01207 ± 0.2874	1.712e-10	4.34e-08	0.004197	1.579e-06	2.717e-05	0.4392	0.6616	0.9128	0.001929	4.215e-06	0.3358	0.67	33	47	80	41.25
Kunkle_s1_lambda0.0555367228153437	0.005714 ± 0.008854	0.006005 ± 0.008857	0.005486 ± 0.008845	0.005704 ± 0.009364	0.005721 ± 0.008397	-0.00075 ± 0.005117	0.003102 ± 0.01055	0.005781 ± 0.008552	0.005854 ± 0.009359	0.005707 ± 0.008307	0.006258 ± 0.00835	0.004522 ± 0.007747	0.005166 ± 0.008275	0.004209 ± 0.007456	0.004837 ± 0.008334	0.004304 ± 0.007304	0.002179 ± 0.008802	0.002852 ± 0.007578	0.003436 ± 0.006264	0.004394 ± 0.007794	0.005395 ± 0.007732	0.005916 ± 0.007138	5.182e-15	3.852e-05	3.304e-09	3.735e-05	1.232e-11	0.66	0.1715	0.05198	6.317e-06	0.462	0.3091	0.037	33	33	66	50
Jansen_s0.2_lambda0.00263665089873036	0.08154 ± 0.2215	0.1015 ± 0.2134	0.06596 ± 0.2263	0.08207 ± 0.2214	0.08108 ± 0.2215	0.08525 ± 0.1135	0.04209 ± 0.217	0.09655 ± 0.2146	0.06478 ± 0.2263	0.0874 ± 0.218	0.13 ± 0.2123	0.03675 ± 0.2144	0.0467 ± 0.2117	0.0319 ± 0.2156	0.03972 ± 0.2126	0.0347 ± 0.2157	0.01972 ± 0.2056	0.01187 ± 0.2081	0.04818 ± 0.2246	0.03177 ± 0.2157	0.05048 ± 0.2111	0.08101 ± 0.2203	4.249e-29	4.23e-18	9.376e-11	1.138e-12	9.422e-18	0.4269	0.06611	0.05627	1.205e-07	1.437e-08	0.00231	0.619	33	32	65	50.77
Jansen_ldak_Model154	-0.0153 ± 0.4163	-0.02274 ± 0.4185	-0.009492 ± 0.4145	-0.02807 ± 0.4191	-0.00448 ± 0.4137	-0.0835 ± 0.09446	-0.04913 ± 0.4072	-0.05382 ± 0.401	0.009775 ± 0.4156	-0.01568 ± 0.419	-0.08351 ± 0.407	-0.0324 ± 0.4031	-0.02592 ± 0.4019	-0.03556 ± 0.4037	-0.03302 ± 0.4042	-0.03198 ± 0.4024	-0.07836 ± 0.4302	-0.029 ± 0.3961	-0.07935 ± 0.4096	-0.01919 ± 0.401	-0.05116 ± 0.4059	-0.07118 ± 0.4185	0.03828	0.9414	0.009493	0.7887	0.008757	0.7858	0.6558	0.457	0.03108	0.005718	0.6531	0.933	33	45	78	42.31
Kunkle_ldak_Model215	0.01739 ± 0.2513	0.01772 ± 0.2526	0.01714 ± 0.2503	0.02406 ± 0.251	0.01174 ± 0.2514	-0.0975 ± 0.1485	-0.0656 ± 0.231	-0.0769 ± 0.2109	0.04487 ± 0.2533	0.01902 ± 0.2499	-0.03633 ± 0.2456	-0.02211 ± 0.2499	-0.01681 ± 0.2474	-0.0247 ± 0.251	-0.0231 ± 0.2503	-0.02143 ± 0.2495	-0.1703 ± 0.2117	-0.08202 ± 0.2263	-0.1128 ± 0.2278	0.003942 ± 0.2546	-0.03575 ± 0.2451	-0.06768 ± 0.2303	1.012e-16	2.757e-06	2.304e-11	2.092e-11	4.037e-07	0.4061	0.5762	0.1352	5.847e-08	1.118e-12	0.07793	0.642	33	26	59	55.93
Bellenguez_beta_inf	0.07299 ± 0.1555	0.08309 ± 0.1546	0.06509 ± 0.1557	0.07646 ± 0.1543	0.07005 ± 0.1565	0.047 ± 0.08501	0.05428 ± 0.1483	0.06976 ± 0.1679	0.07073 ± 0.1573	0.07786 ± 0.1547	0.069 ± 0.1514	0.03936 ± 0.1542	0.04957 ± 0.1518	0.03438 ± 0.155	0.04616 ± 0.1545	0.03465 ± 0.1538	0.05562 ± 0.1453	0.04073 ± 0.1555	0.03367 ± 0.1535	0.03876 ± 0.154	0.03941 ± 0.1537	0.04561 ± 0.1569	1.365e-32	1.073e-13	3.09e-17	2.965e-13	4.444e-20	0.7538	0.2592	0.07262	2.204e-14	6.291e-16	0.05269	0.455	32	36	68	47.06
Bellenguez_0.0018_0.035_nosparse	-0.001282 ± 0.3224	0.02462 ± 0.3082	-0.02153 ± 0.3316	-0.0007533 ± 0.3266	-0.001729 ± 0.3188	0.2042 ± 0.1258	0.09984 ± 0.3149	0.1169 ± 0.2561	-0.06294 ± 0.3394	0.01888 ± 0.3074	0.07373 ± 0.291	-0.05027 ± 0.3184	-0.03298 ± 0.3153	-0.0587 ± 0.3195	-0.0442 ± 0.3217	-0.05448 ± 0.316	0.1306 ± 0.2353	0.05421 ± 0.286	0.1183 ± 0.2524	-0.1004 ± 0.3246	-0.02029 ± 0.3065	0.05873 ± 0.2663	3.426e-18	5.433e-10	8.986e-08	4.315e-07	1.687e-12	0.6912	0.01222	0.7451	4.74e-05	5.036e-06	0.2749	0.679	32	27	59	54.24
Bellenguez_1_0.05_nosparse	0.07234 ± 0.1552	0.08245 ± 0.1541	0.06443 ± 0.1556	0.07591 ± 0.154	0.06931 ± 0.1561	0.0445 ± 0.0858	0.05337 ± 0.1481	0.0693 ± 0.1677	0.0701 ± 0.1568	0.07719 ± 0.1547	0.06844 ± 0.1506	0.0388 ± 0.154	0.04883 ± 0.1516	0.03391 ± 0.1549	0.04561 ± 0.1543	0.03408 ± 0.1536	0.05318 ± 0.1439	0.04058 ± 0.1558	0.03316 ± 0.1522	0.03817 ± 0.1539	0.03884 ± 0.1534	0.04461 ± 0.1567	1.581e-32	8.595e-14	4.035e-17	2.999e-13	5.481e-20	0.7858	0.2855	0.06477	2.209e-14	6.491e-16	0.04763	0.448	32	35	67	47.76
Kunkle_s0.9_lambda0.00335981828628378	0.08344 ± 0.222	0.09917 ± 0.2143	0.07114 ± 0.227	0.07311 ± 0.219	0.0922 ± 0.224	0.12 ± 0.0831	0.04169 ± 0.2229	0.06967 ± 0.2015	0.06466 ± 0.2185	0.09742 ± 0.2234	0.1125 ± 0.2251	-0.007487 ± 0.2065	0.009585 ± 0.2043	-0.0158 ± 0.2071	-0.007813 ± 0.2049	-0.007261 ± 0.2077	-0.02977 ± 0.1937	-0.01859 ± 0.2052	-0.008226 ± 0.188	-0.0158 ± 0.2063	0.008482 ± 0.2068	0.03776 ± 0.2117	1.657e-105	9.615e-44	3.767e-56	1.767e-39	3.374e-69	0.09442	0.0008373	0.001224	1.327e-36	1.113e-37	8.743e-06	0.642	32	0	32	100
Jansen_s0.01_lambda0.00766912425150363	0.02283 ± 0.05163	0.02685 ± 0.05104	0.01968 ± 0.05186	0.02208 ± 0.0522	0.02346 ± 0.05113	-0.0095 ± 0.06189	0.01351 ± 0.051	0.0232 ± 0.04888	0.01787 ± 0.05143	0.02549 ± 0.05109	0.03358 ± 0.05263	0.01418 ± 0.05003	0.01655 ± 0.05065	0.01303 ± 0.04968	0.01382 ± 0.0499	0.01443 ± 0.05011	-0.005128 ± 0.04334	0.004904 ± 0.04981	0.008949 ± 0.04758	0.0124 ± 0.05001	0.02081 ± 0.04978	0.02533 ± 0.04667	2.936e-18	2.784e-11	5.927e-07	4.091e-08	9.182e-12	0.4148	0.0511	0.01819	0.0002282	0.006498	0.02868	0.153	32	19	51	62.75
Bellenguez_s0.001_lambda0.000459145878332887	0.005363 ± 0.2756	0.0245 ± 0.2707	-0.009595 ± 0.2784	0.009038 ± 0.2724	0.002247 ± 0.2783	0.089 ± 0.1054	-0.0244 ± 0.293	-0.01198 ± 0.2864	-0.009612 ± 0.2715	0.01923 ± 0.2771	0.01684 ± 0.272	-0.01732 ± 0.272	-0.009756 ± 0.2756	-0.02101 ± 0.2702	-0.01003 ± 0.2716	-0.02237 ± 0.2723	0.01708 ± 0.2703	-0.01517 ± 0.2677	0.01907 ± 0.277	-0.02156 ± 0.274	-0.01258 ± 0.2699	-0.02095 ± 0.2655	6.709e-06	6.128e-05	0.05282	0.008064	0.0003581	0.4902	0.6539	0.2979	0.03628	0.0003769	0.1046	0.707	32	27	59	54.24
Bellenguez_s0.01_lambda0.000459145878332887	0.004229 ± 0.2746	0.0233 ± 0.2698	-0.01068 ± 0.2774	0.007885 ± 0.2714	0.00113 ± 0.2773	0.0875 ± 0.1051	-0.02541 ± 0.292	-0.0133 ± 0.2855	-0.01063 ± 0.2705	0.01802 ± 0.2761	0.01558 ± 0.2711	-0.01857 ± 0.271	-0.01101 ± 0.2746	-0.02225 ± 0.2692	-0.01128 ± 0.2706	-0.02361 ± 0.2712	0.01554 ± 0.269	-0.0164 ± 0.2667	0.01783 ± 0.276	-0.0228 ± 0.2729	-0.01387 ± 0.2689	-0.02204 ± 0.2644	5.642e-06	5.597e-05	0.04954	0.007665	0.0003164	0.5049	0.6538	0.3038	0.03336	0.0003456	0.1049	0.704	32	27	59	54.24
Kunkle_s0.1_lambda0.00350413031487018	0.1446 ± 0.2956	0.1535 ± 0.2901	0.1376 ± 0.2997	0.1344 ± 0.2891	0.1532 ± 0.3007	0.2243 ± 0.1069	0.1072 ± 0.291	0.1544 ± 0.2513	0.1353 ± 0.296	0.1524 ± 0.2968	0.1575 ± 0.2994	0.06785 ± 0.2771	0.08997 ± 0.2728	0.05709 ± 0.2786	0.06626 ± 0.281	0.06896 ± 0.2744	0.06341 ± 0.3104	0.05716 ± 0.275	0.04386 ± 0.2597	0.06401 ± 0.2792	0.08106 ± 0.2742	0.07467 ± 0.2752	8.017e-46	5.949e-14	4.321e-30	2.952e-18	8.361e-30	0.2022	0.02282	0.0005474	8.769e-18	2.183e-15	0.0001176	0.85	32	16	48	66.67
Jansen_s1_lambda0.00206913808111479	0.03831 ± 0.1505	0.05222 ± 0.1473	0.02743 ± 0.1521	0.03835 ± 0.1521	0.03828 ± 0.1491	0.048 ± 0.1394	0.01826 ± 0.1415	0.03166 ± 0.1496	0.02964 ± 0.1527	0.04586 ± 0.1495	0.04757 ± 0.1477	-0.005877 ± 0.1479	0.007873 ± 0.1463	-0.01257 ± 0.1482	-0.004395 ± 0.1477	-0.006904 ± 0.1481	0.05133 ± 0.1437	-0.0166 ± 0.1503	-0.01056 ± 0.1523	-0.008497 ± 0.1477	-0.001256 ± 0.1454	0.02879 ± 0.1536	1.472e-55	7.08e-23	2.15e-28	2.986e-23	9.378e-34	0.9167	0.01467	0.04699	1.321e-19	2.098e-24	0.07868	0.421	32	14	46	69.57
Jansen_phi_1e-02	0.03901 ± 0.1929	0.05369 ± 0.1863	0.02754 ± 0.1972	0.03752 ± 0.1907	0.04028 ± 0.1948	-0.1532 ± 0.1554	0.00304 ± 0.1826	0.02478 ± 0.169	0.01658 ± 0.1947	0.05337 ± 0.1923	0.07981 ± 0.1846	-0.01088 ± 0.1845	0.004595 ± 0.1814	-0.01842 ± 0.1856	-0.008579 ± 0.1817	-0.01248 ± 0.1864	0.001 ± 0.1717	-0.02401 ± 0.1806	0.02497 ± 0.18	-0.02024 ± 0.1852	0.003304 ± 0.1821	0.04388 ± 0.1891	3.475e-45	7.05e-19	2.904e-23	1.007e-18	6.85e-28	0.1742	0.06232	0.9117	3.965e-12	1.932e-17	0.01707	0.517	31	12	43	72.09
Jansen_0.01_0.07_sparse	0.075 ± 0.1752	0.09307 ± 0.1697	0.06086 ± 0.1782	0.07329 ± 0.1754	0.07645 ± 0.1751	-0.00675 ± 0.1073	0.02126 ± 0.1636	0.06089 ± 0.1629	0.05889 ± 0.1778	0.0849 ± 0.1737	0.1169 ± 0.1674	0.03465 ± 0.1695	0.04577 ± 0.167	0.02923 ± 0.1705	0.03732 ± 0.166	0.0328 ± 0.1719	-0.007282 ± 0.1529	-0.006055 ± 0.1619	0.01868 ± 0.158	0.02924 ± 0.1703	0.0567 ± 0.1673	0.09028 ± 0.1695	1.494e-34	5.581e-20	3.286e-13	9.073e-14	2.211e-22	1	0.1162	0.04038	5.168e-09	1.005e-07	0.03151	0.513	31	19	50	62
Bellenguez_1_0.05_sparse	0.07187 ± 0.1558	0.08203 ± 0.1551	0.06393 ± 0.1559	0.07518 ± 0.1544	0.06907 ± 0.1569	0.04225 ± 0.08366	0.05364 ± 0.1477	0.06812 ± 0.1685	0.0698 ± 0.1577	0.07667 ± 0.155	0.06749 ± 0.1516	0.03783 ± 0.1543	0.04826 ± 0.152	0.03275 ± 0.1551	0.04461 ± 0.1546	0.03313 ± 0.1539	0.05379 ± 0.1472	0.03931 ± 0.1557	0.03213 ± 0.1538	0.0372 ± 0.1541	0.03788 ± 0.1538	0.04444 ± 0.1567	3.608e-33	7.452e-14	1.373e-17	1.922e-13	1.892e-20	0.6912	0.239	0.06278	8.219e-15	4.586e-16	0.05623	0.459	31	34	65	47.69
Kunkle_s0.9_lambda0.00162377673918872	0.06855 ± 0.2253	0.08232 ± 0.2182	0.05778 ± 0.2302	0.05758 ± 0.2211	0.07785 ± 0.2284	0.0805 ± 0.08785	0.03064 ± 0.226	0.04597 ± 0.2113	0.04999 ± 0.2223	0.08381 ± 0.2263	0.09222 ± 0.2283	-0.02721 ± 0.2062	-0.01076 ± 0.2015	-0.03522 ± 0.208	-0.02655 ± 0.2039	-0.02766 ± 0.2078	-0.05372 ± 0.1979	-0.03286 ± 0.2061	-0.01117 ± 0.1877	-0.03524 ± 0.2064	-0.01352 ± 0.2049	0.004317 ± 0.2162	1.864e-116	1.416e-46	8.257e-65	1.208e-41	1.676e-78	0.1551	0.0002898	0.0253	9.99e-41	4.204e-45	9.252e-08	0.622	31	0	31	100
Kunkle_1.8e.05_0.07_nosparse	0.04302 ± 0.1548	0.04232 ± 0.1518	0.04357 ± 0.1571	0.04309 ± 0.1538	0.04296 ± 0.1556	0.01275 ± 0.07922	0.03172 ± 0.1455	0.02137 ± 0.1527	0.04187 ± 0.1542	0.04905 ± 0.1541	0.0315 ± 0.1629	0.02734 ± 0.1542	0.03365 ± 0.1539	0.02427 ± 0.1542	0.02434 ± 0.1519	0.02942 ± 0.1557	0.05238 ± 0.1577	0.02895 ± 0.1583	0.01846 ± 0.1545	0.0282 ± 0.1535	0.02537 ± 0.1545	0.02648 ± 0.1481	4.021e-09	0.05008	1.413e-08	4.045e-06	0.0001271	0.5583	0.5442	0.9316	0.0005447	8.408e-08	0.7814	0.445	31	48	79	39.24
Jansen_s0.01_lambda0.000894154240926558	0.09257 ± 0.2602	0.1061 ± 0.2585	0.08197 ± 0.2611	0.1022 ± 0.261	0.0844 ± 0.2593	-0.0915 ± 0.2199	0.06938 ± 0.2678	0.09972 ± 0.2585	0.07061 ± 0.2593	0.1053 ± 0.259	0.1285 ± 0.2583	0.0495 ± 0.2552	0.05275 ± 0.2596	0.04791 ± 0.253	0.05088 ± 0.2512	0.04854 ± 0.2579	0.06867 ± 0.2425	0.04258 ± 0.2492	0.1048 ± 0.2719	0.04115 ± 0.2527	0.06025 ± 0.2568	0.08254 ± 0.2794	2.883e-18	6.43e-12	1.722e-07	6.525e-12	4.869e-08	0.299	0.189	0.9383	0.0001167	6.68e-08	0.01793	0.736	31	22	53	58.49
Jansen_s1_lambda0.00121547428183465	0.09977 ± 0.2173	0.1164 ± 0.2129	0.08675 ± 0.2198	0.1036 ± 0.2169	0.09652 ± 0.2176	-0.0285 ± 0.1668	0.0746 ± 0.2129	0.1006 ± 0.2143	0.07763 ± 0.217	0.1124 ± 0.2157	0.1385 ± 0.2178	0.05325 ± 0.2103	0.06114 ± 0.2125	0.0494 ± 0.209	0.05508 ± 0.2073	0.05197 ± 0.2122	0.08538 ± 0.1835	0.04518 ± 0.2068	0.09751 ± 0.2159	0.04403 ± 0.2082	0.06505 ± 0.2119	0.1007 ± 0.2241	9.847e-31	3.263e-18	2.051e-12	4.145e-16	4.715e-16	0.3056	0.06011	0.8874	3.619e-08	1.624e-12	0.03184	0.639	31	22	53	58.49
Bellenguez_s0.1_lambda0.0248475757593169	-0.0205 ± 0.04313	-0.01913 ± 0.04264	-0.02156 ± 0.04348	-0.01908 ± 0.04327	-0.02169 ± 0.04297	-0.02675 ± 0.02815	-0.01664 ± 0.04363	-0.01616 ± 0.04219	-0.02302 ± 0.04375	-0.01946 ± 0.04241	-0.01795 ± 0.04341	-0.02459 ± 0.04367	-0.02369 ± 0.04328	-0.02503 ± 0.04385	-0.02525 ± 0.04426	-0.02413 ± 0.04325	-0.02179 ± 0.04782	-0.02552 ± 0.04506	-0.02677 ± 0.04427	-0.02516 ± 0.04347	-0.02289 ± 0.04308	-0.02487 ± 0.0458	2.444e-09	0.0001561	2.519e-05	2.833e-07	0.000919	0.5571	0.00539	0.02449	0.005047	0.0002952	0.03695	0.031	31	31	62	50
Bellenguez_ldak_Model160	-0.0915 ± 0.4109	-0.06487 ± 0.4049	-0.1123 ± 0.4143	-0.09008 ± 0.4073	-0.0927 ± 0.4139	0.1753 ± 0.2124	-0.03599 ± 0.4015	0.0213 ± 0.3801	-0.1345 ± 0.4211	-0.07414 ± 0.4042	-0.05526 ± 0.3947	-0.1536 ± 0.4259	-0.1415 ± 0.4261	-0.1594 ± 0.4256	-0.151 ± 0.4261	-0.1554 ± 0.4257	-0.04818 ± 0.3884	-0.1056 ± 0.4095	-0.07501 ± 0.4127	-0.185 ± 0.4313	-0.1287 ± 0.4201	-0.06059 ± 0.3959	1.802e-13	5.788e-09	2.644e-05	5.789e-07	7.643e-08	0.2615	0.03434	0.06797	8.016e-05	0.0001566	0.9058	0.922	31	38	69	44.93
Kunkle_ldak_Model122	0.03569 ± 0.1892	0.04218 ± 0.1878	0.03061 ± 0.1902	0.03356 ± 0.1898	0.03749 ± 0.1887	0.008 ± 0.08874	-0.02164 ± 0.1995	-0.01358 ± 0.1673	0.03947 ± 0.1872	0.04156 ± 0.1887	0.03042 ± 0.1947	-0.02732 ± 0.1826	-0.01283 ± 0.1802	-0.03438 ± 0.1834	-0.02909 ± 0.1808	-0.0261 ± 0.1839	-0.09056 ± 0.1802	-0.05051 ± 0.1808	-0.03648 ± 0.1886	-0.0236 ± 0.1826	-0.02552 ± 0.1808	-0.01472 ± 0.1915	5.259e-72	1.729e-23	1.356e-45	2.857e-34	9.573e-40	0.2678	0.04486	0.3161	5.493e-32	4.072e-31	0.002711	0.52	31	6	37	83.78
Kunkle_ldak_Model216	0.02836 ± 0.2153	0.02913 ± 0.215	0.02775 ± 0.2156	0.03043 ± 0.2164	0.02661 ± 0.2144	-0.0365 ± 0.04336	-0.03601 ± 0.212	-0.0442 ± 0.181	0.04731 ± 0.2149	0.02916 ± 0.2151	-0.003082 ± 0.2152	-0.02176 ± 0.2133	-0.01139 ± 0.2101	-0.02681 ± 0.2146	-0.02321 ± 0.2129	-0.02075 ± 0.2136	-0.1083 ± 0.199	-0.05502 ± 0.2014	-0.06704 ± 0.2068	-0.007139 ± 0.2159	-0.03094 ± 0.2107	-0.03963 ± 0.21	8.469e-36	5.938e-11	4.791e-25	6.191e-20	1.279e-17	0.4902	0.2634	0.2417	1.096e-17	1.226e-20	0.01904	0.581	31	14	45	68.89
Jansen_s0.1_lambda0.00766912425150363	0.04133 ± 0.07312	0.04807 ± 0.0735	0.03606 ± 0.07238	0.03941 ± 0.07358	0.04296 ± 0.07269	-0.01975 ± 0.07496	0.01685 ± 0.06923	0.03629 ± 0.06868	0.03057 ± 0.07054	0.04757 ± 0.07277	0.06566 ± 0.07627	0.02763 ± 0.07144	0.03113 ± 0.0725	0.02593 ± 0.07085	0.02737 ± 0.07108	0.02781 ± 0.07168	-0.01718 ± 0.05224	0.005577 ± 0.06638	0.01908 ± 0.06642	0.02355 ± 0.0708	0.04237 ± 0.07169	0.05701 ± 0.0673	1.277e-22	6.64e-14	1.685e-08	9.819e-09	9.625e-16	0.4515	0.07266	0.03368	0.0004445	0.04405	0.1241	0.233	30	21	51	58.82
Bellenguez_s0.01_lambda0.00115332230186793	0.01502 ± 0.2561	0.03154 ± 0.2496	0.002102 ± 0.2604	0.01808 ± 0.2517	0.01242 ± 0.2597	0.08725 ± 0.1686	-0.01005 ± 0.2742	0.001752 ± 0.2873	0.0003188 ± 0.2545	0.02805 ± 0.2555	0.02639 ± 0.2469	-0.01231 ± 0.2506	-0.004029 ± 0.2565	-0.01634 ± 0.2475	-0.005557 ± 0.2502	-0.01698 ± 0.2507	0.02287 ± 0.2416	-0.009414 ± 0.2419	0.03134 ± 0.2566	-0.01848 ± 0.2536	-0.006319 ± 0.2484	-0.001848 ± 0.2382	3.203e-09	4.244e-06	0.001061	0.0005696	2.03e-06	0.672	0.8122	0.3831	0.001512	1.785e-05	0.1276	0.661	30	32	62	48.39
Kunkle_s0.1_lambda0.00476336193798996	0.152 ± 0.2757	0.1615 ± 0.2698	0.1446 ± 0.2799	0.1436 ± 0.2711	0.1592 ± 0.2793	0.291 ± 0.09773	0.1283 ± 0.2717	0.1587 ± 0.2321	0.1459 ± 0.2762	0.1562 ± 0.2756	0.1637 ± 0.2844	0.08579 ± 0.263	0.1053 ± 0.2594	0.07628 ± 0.2642	0.08308 ± 0.2659	0.08766 ± 0.261	0.06446 ± 0.2828	0.07637 ± 0.2609	0.05939 ± 0.2458	0.0826 ± 0.2645	0.0969 ± 0.2624	0.0981 ± 0.2536	6.619e-39	1.698e-12	5.619e-25	1.286e-15	1.172e-25	0.1095	0.01662	0.0004117	5.362e-16	1.59e-12	0.001149	0.828	30	10	40	75
Jansen_s1_lambda0.0143844988828766	0.04213 ± 0.1671	0.0578 ± 0.1701	0.02989 ± 0.1636	0.03574 ± 0.1672	0.04755 ± 0.1668	-0.1563 ± 0.01246	-0.05889 ± 0.1371	0.00979 ± 0.1376	0.002158 ± 0.1553	0.06591 ± 0.1643	0.1366 ± 0.1728	0.01389 ± 0.1618	0.02121 ± 0.164	0.01032 ± 0.1605	0.01455 ± 0.1615	0.01343 ± 0.1619	-0.1229 ± 0.06656	-0.06809 ± 0.1189	0.0048 ± 0.1418	-0.002239 ± 0.1551	0.06664 ± 0.1657	0.1361 ± 0.1714	5.081e-23	6.614e-14	8.843e-09	4.511e-07	1.513e-18	0.1488	0.7874	0.7909	0.03413	0.9431	0.8451	0.4	30	23	53	56.6
Bellenguez_s1_lambda0.00206913808111479	0.04774 ± 0.1574	0.05551 ± 0.1544	0.04166 ± 0.1595	0.05293 ± 0.158	0.04333 ± 0.1568	0.05925 ± 0.1222	0.03892 ± 0.1591	0.06219 ± 0.1637	0.04632 ± 0.1619	0.05227 ± 0.1529	0.03399 ± 0.1565	0.007704 ± 0.1583	0.02079 ± 0.1571	0.001332 ± 0.1585	0.01134 ± 0.1602	0.005185 ± 0.1569	0.05164 ± 0.1517	0.009252 ± 0.1551	-0.01189 ± 0.1559	0.007573 ± 0.1585	0.006976 ± 0.1587	0.01748 ± 0.1618	3.391e-43	1.352e-13	2.898e-27	5.264e-22	4.408e-22	0.8836	0.03361	0.0003197	6.515e-18	6.765e-21	0.1527	0.426	30	34	64	46.88
Jansen_0.00056_0.035_nosparse	0.02504 ± 0.1698	0.02486 ± 0.1666	0.02517 ± 0.1724	0.02039 ± 0.1708	0.02898 ± 0.1689	-0.04375 ± 0.0646	0.01609 ± 0.1592	-0.0227 ± 0.1771	0.03627 ± 0.1709	0.02546 ± 0.1701	-0.003097 ± 0.1622	0.009721 ± 0.1741	0.0106 ± 0.1741	0.009292 ± 0.1742	0.01296 ± 0.1733	0.007477 ± 0.1747	-0.008795 ± 0.1599	0.007453 ± 0.1758	-0.02685 ± 0.1672	0.01827 ± 0.1762	0.00083 ± 0.1701	-0.02432 ± 0.1612	4.973e-07	0.001138	0.0001826	0.05153	6.703e-07	0.6158	0.4343	0.6512	0.000153	1.518e-06	0.08573	0.484	29	48	77	37.66
Jansen_0.00032_0.07_nosparse	0.01062 ± 0.188	0.01196 ± 0.1812	0.009585 ± 0.1932	0.007815 ± 0.1875	0.01301 ± 0.1884	0.01125 ± 0.05401	0.0136 ± 0.1876	-0.02885 ± 0.1687	0.02261 ± 0.1967	0.007827 ± 0.1855	-0.01383 ± 0.1656	-0.003335 ± 0.1952	-0.002703 ± 0.1955	-0.003642 ± 0.195	-0.001574 ± 0.1968	-0.004554 ± 0.1941	-0.01736 ± 0.2047	-0.01142 ± 0.1923	-0.04144 ± 0.1768	0.007805 ± 0.1993	-0.01339 ± 0.1886	-0.05095 ± 0.1811	5.72e-06	0.001646	0.001537	0.01499	9.56e-05	0.738	0.1053	0.4558	0.002516	4.448e-05	0.008849	0.507	29	51	80	36.25
Jansen_0.00018_0.05_sparse	0.002987 ± 0.1545	-0.002879 ± 0.1485	0.007572 ± 0.1588	0.002213 ± 0.1535	0.003643 ± 0.1553	-0.0545 ± 0.07787	-0.02208 ± 0.1435	-0.05306 ± 0.1215	0.0236 ± 0.1643	0.001179 ± 0.1505	-0.04232 ± 0.1275	0.000696 ± 0.1608	0.0007596 ± 0.1584	0.0006651 ± 0.162	0.002718 ± 0.1605	-0.000704 ± 0.161	-0.02459 ± 0.1255	-0.01702 ± 0.1533	-0.0615 ± 0.1296	0.01756 ± 0.1686	-0.01416 ± 0.149	-0.05383 ± 0.1237	0.1841	0.6821	0.03426	0.7243	0.1529	0.5724	0.7323	0.711	0.1314	0.0003309	0.3494	0.492	29	52	81	35.8
Bellenguez_1e.04_0.035_sparse	-0.09615 ± 0.3717	-0.08713 ± 0.3621	-0.1032 ± 0.3789	-0.08731 ± 0.374	-0.1036 ± 0.3696	0.01175 ± 0.1815	-0.05635 ± 0.3505	-0.07472 ± 0.2857	-0.1321 ± 0.3881	-0.08043 ± 0.373	-0.05084 ± 0.3149	-0.1284 ± 0.3609	-0.1127 ± 0.3631	-0.136 ± 0.3595	-0.1238 ± 0.3542	-0.1316 ± 0.3654	-0.03721 ± 0.2071	-0.06341 ± 0.3096	-0.04152 ± 0.2624	-0.1567 ± 0.3787	-0.114 ± 0.3503	-0.0589 ± 0.3128	3.259e-07	0.01217	5.01e-05	0.0001224	0.0009111	0.7538	0.3293	0.4668	0.01517	0.002462	0.8907	0.841	29	32	61	47.54
Bellenguez_s1_lambda0.0248475757593169	-0.01568 ± 0.04047	-0.0144 ± 0.04002	-0.01669 ± 0.04079	-0.01437 ± 0.04061	-0.01679 ± 0.04032	-0.0215 ± 0.02686	-0.01213 ± 0.04096	-0.01159 ± 0.03958	-0.01808 ± 0.04105	-0.0147 ± 0.0398	-0.01325 ± 0.04072	-0.0195 ± 0.04099	-0.01867 ± 0.04062	-0.0199 ± 0.04116	-0.02013 ± 0.04155	-0.01906 ± 0.04059	-0.01682 ± 0.04501	-0.02035 ± 0.04232	-0.02155 ± 0.0416	-0.02004 ± 0.04079	-0.0179 ± 0.04043	-0.01971 ± 0.04299	3.957e-09	0.0001113	5.039e-05	4.956e-07	0.0009545	0.5293	0.009117	0.02033	0.005583	0.0003536	0.04324	0.032	29	30	59	49.15
Bellenguez_s1_lambda0.000624142884057344	0.0391 ± 0.2161	0.05477 ± 0.2138	0.02685 ± 0.217	0.04249 ± 0.2128	0.03622 ± 0.2188	0.07475 ± 0.1551	0.01981 ± 0.2287	0.02825 ± 0.2274	0.03012 ± 0.2152	0.04762 ± 0.2152	0.0459 ± 0.2139	0.009474 ± 0.211	0.01699 ± 0.2146	0.005815 ± 0.2092	0.01569 ± 0.2121	0.005168 ± 0.2101	0.02733 ± 0.1967	0.01272 ± 0.2061	0.04274 ± 0.2192	0.005277 ± 0.2118	0.0124 ± 0.2111	0.02 ± 0.2063	5.319e-15	1.232e-09	8.974e-06	1.894e-06	1.414e-09	0.7223	0.7872	0.5397	1.403e-06	3.816e-08	0.1373	0.577	29	27	56	51.79
Kunkle_s0.001_lambda0.00189632854345541	0.1732 ± 0.2934	0.1884 ± 0.2909	0.1613 ± 0.2948	0.1686 ± 0.2891	0.1772 ± 0.2969	0.124 ± 0.1455	0.1598 ± 0.3067	0.1879 ± 0.2875	0.1502 ± 0.2945	0.183 ± 0.2892	0.219 ± 0.2957	0.08728 ± 0.2743	0.1064 ± 0.2726	0.07794 ± 0.2746	0.08779 ± 0.2742	0.08692 ± 0.2743	0.1091 ± 0.2963	0.09289 ± 0.2762	0.1222 ± 0.2706	0.07449 ± 0.2744	0.1052 ± 0.2705	0.1085 ± 0.2832	1.823e-55	2.169e-21	1.231e-31	2.125e-24	9.005e-33	0.8672	0.0091	0.05294	8.46e-20	2.713e-18	5.682e-07	0.902	29	12	41	70.73
Kunkle_s0.01_lambda0.00189632854345541	0.1721 ± 0.2927	0.1873 ± 0.2902	0.1602 ± 0.2941	0.1674 ± 0.2884	0.1761 ± 0.2963	0.1235 ± 0.1451	0.1585 ± 0.3062	0.1864 ± 0.2869	0.1491 ± 0.2939	0.1818 ± 0.2886	0.2178 ± 0.2951	0.08612 ± 0.2736	0.1053 ± 0.2719	0.07679 ± 0.2739	0.08661 ± 0.2736	0.08577 ± 0.2736	0.1078 ± 0.2951	0.0917 ± 0.2755	0.121 ± 0.2698	0.07333 ± 0.2737	0.104 ± 0.2699	0.1073 ± 0.2826	1.086e-55	1.887e-21	9.037e-32	1.772e-24	6.235e-33	0.8507	0.00919	0.05529	7.001e-20	2.244e-18	5.445e-07	0.9	29	12	41	70.73
Jansen_s0.2_lambda0.00127427498570313	0.04862 ± 0.2713	0.07037 ± 0.2648	0.03161 ± 0.275	0.05312 ± 0.2732	0.0448 ± 0.2696	-0.06875 ± 0.1522	0.01112 ± 0.2738	0.03216 ± 0.2629	0.03124 ± 0.2767	0.05806 ± 0.2651	0.09179 ± 0.2709	-0.0008993 ± 0.2703	0.01023 ± 0.2668	-0.006321 ± 0.2718	0.001758 ± 0.2657	-0.00274 ± 0.2734	0.01377 ± 0.2453	-0.00795 ± 0.2662	0.04295 ± 0.277	-0.009299 ± 0.2703	0.009127 ± 0.2717	0.0468 ± 0.2598	1.369e-21	9.139e-15	1.33e-07	1.884e-11	1.761e-11	0.4392	0.4346	0.7684	2.621e-07	2.316e-08	0.02642	0.747	29	30	59	49.15
Jansen_s0.5_lambda0.00127427498570313	0.04648 ± 0.2336	0.06853 ± 0.2261	0.02925 ± 0.2379	0.04882 ± 0.2343	0.0445 ± 0.233	-0.082 ± 0.1273	0.008119 ± 0.23	0.0409 ± 0.2292	0.02633 ± 0.2381	0.05763 ± 0.2285	0.09066 ± 0.2313	-0.007264 ± 0.2287	0.005407 ± 0.2255	-0.01343 ± 0.2299	-0.004657 ± 0.2245	-0.009069 ± 0.2315	0.01174 ± 0.209	-0.01977 ± 0.2294	0.02751 ± 0.2352	-0.01605 ± 0.2284	0.005072 ± 0.2275	0.05069 ± 0.222	9.443e-35	8.981e-22	7.623e-13	1.095e-16	2.313e-19	0.3189	0.1268	0.7823	3.868e-10	1.219e-13	0.02529	0.642	29	22	51	56.86
Jansen_ldak_Model148	0.04513 ± 0.191	0.05179 ± 0.1873	0.03992 ± 0.1937	0.04337 ± 0.1922	0.04663 ± 0.1899	-0.08925 ± 0.04854	0.004733 ± 0.1913	0.0365 ± 0.1764	0.04468 ± 0.1937	0.05285 ± 0.1885	0.03301 ± 0.192	0.01163 ± 0.1943	0.01905 ± 0.1919	0.008012 ± 0.1954	0.01546 ± 0.1944	0.008971 ± 0.1942	-0.042 ± 0.2074	-0.0003784 ± 0.1954	-0.01619 ± 0.2045	0.01792 ± 0.1934	0.006679 ± 0.1952	0.01191 ± 0.1849	9.773e-21	3.409e-09	1.309e-11	1.08e-07	1.442e-14	0.6306	0.6092	0.06579	2.526e-06	1.522e-15	0.07384	0.531	29	29	58	50
Jansen_ldak_Model197	0.07393 ± 0.1842	0.08206 ± 0.1816	0.06757 ± 0.1859	0.07022 ± 0.1862	0.07708 ± 0.1823	0.0045 ± 0.08114	0.04377 ± 0.1787	0.07656 ± 0.1659	0.07008 ± 0.1857	0.08211 ± 0.1828	0.06537 ± 0.1888	0.03741 ± 0.1869	0.04574 ± 0.1842	0.03335 ± 0.1881	0.04006 ± 0.1872	0.03557 ± 0.1867	0.01205 ± 0.188	0.03717 ± 0.1913	0.0237 ± 0.1895	0.04008 ± 0.1859	0.03232 ± 0.1883	0.04727 ± 0.1747	9.856e-26	1.828e-11	5.664e-14	9.992e-09	5.78e-19	0.9167	0.5048	0.04282	1.005e-07	5.585e-19	0.1352	0.527	29	30	59	49.15
Jansen_ldak_Model200	0.2188 ± 0.396	0.2325 ± 0.3976	0.208 ± 0.3944	0.2148 ± 0.3933	0.2221 ± 0.3983	0.07975 ± 0.2484	0.1324 ± 0.3731	0.2025 ± 0.3597	0.21 ± 0.4027	0.2344 ± 0.3939	0.2234 ± 0.3918	0.1694 ± 0.3979	0.1829 ± 0.3903	0.1629 ± 0.4014	0.1783 ± 0.3944	0.1633 ± 0.4002	0.1255 ± 0.4326	0.1422 ± 0.3968	0.1413 ± 0.3819	0.167 ± 0.4013	0.1833 ± 0.3935	0.2091 ± 0.3774	5.672e-10	0.0001713	5.286e-06	0.002391	3.864e-08	1	0.6629	0.1369	0.0004435	5.346e-05	0.846	1.173	29	22	51	56.86
Bellenguez_ldak_Model212	0.03196 ± 0.3477	0.0591 ± 0.339	0.01075 ± 0.3529	0.04007 ± 0.3523	0.02509 ± 0.3436	0.3535 ± 0.1034	0.05962 ± 0.3276	0.1339 ± 0.2896	-0.0232 ± 0.3626	0.05478 ± 0.3397	0.1026 ± 0.3128	-0.04095 ± 0.352	-0.0216 ± 0.351	-0.05038 ± 0.3521	-0.03093 ± 0.3532	-0.04789 ± 0.351	0.09636 ± 0.2913	0.01832 ± 0.3219	0.05253 ± 0.2982	-0.07878 ± 0.3645	-0.01183 ± 0.3376	0.07249 ± 0.296	5.65e-28	2.486e-13	1.797e-13	2.291e-12	1.401e-16	0.06279	0.07411	0.04275	4.786e-08	3.134e-10	0.2433	0.831	29	25	54	53.7
Kunkle_ldak_Model148	0.05576 ± 0.3178	0.06684 ± 0.3137	0.0471 ± 0.3208	0.0534 ± 0.3201	0.05776 ± 0.3159	-0.109 ± 0.2111	0.001648 ± 0.3115	-0.009914 ± 0.2721	0.06189 ± 0.3202	0.06236 ± 0.3177	0.04251 ± 0.3177	-0.02504 ± 0.3103	-0.008391 ± 0.3116	-0.03315 ± 0.3093	-0.03026 ± 0.3083	-0.02142 ± 0.3116	-0.09003 ± 0.2646	-0.05051 ± 0.2988	-0.06038 ± 0.2972	-0.01584 ± 0.3131	-0.02984 ± 0.3113	-0.02408 ± 0.2967	5.112e-42	3.05e-16	1.729e-24	6.169e-22	3.753e-22	1	0.04645	0.1057	2.898e-17	4.492e-21	0.003797	0.863	29	13	42	69.05
Kunkle_ldak_Model198	0.03993 ± 0.3127	0.04761 ± 0.3084	0.03393 ± 0.3159	0.03818 ± 0.3135	0.04141 ± 0.3119	-0.0325 ± 0.1495	-0.01666 ± 0.3098	-0.04106 ± 0.2662	0.04797 ± 0.3145	0.04709 ± 0.3123	0.02098 ± 0.3138	-0.04211 ± 0.306	-0.02387 ± 0.3059	-0.05099 ± 0.3057	-0.04502 ± 0.3046	-0.0401 ± 0.307	-0.1061 ± 0.26	-0.06555 ± 0.2976	-0.07348 ± 0.2984	-0.03443 ± 0.3077	-0.04517 ± 0.3079	-0.03967 ± 0.2952	9.621e-44	4.192e-15	1.686e-27	1.394e-21	4.803e-24	0.5049	0.06327	0.3184	6.873e-19	9.361e-22	0.0042	0.834	29	13	42	69.05
Kunkle_phi_1e-06	0.09215 ± 0.212	0.1132 ± 0.207	0.07569 ± 0.2145	0.08891 ± 0.2123	0.09489 ± 0.2118	-0.04275 ± 0.141	0.05684 ± 0.191	0.09242 ± 0.1763	0.05209 ± 0.2178	0.1112 ± 0.2062	0.1741 ± 0.1949	0.04159 ± 0.209	0.05553 ± 0.2093	0.0348 ± 0.2084	0.03992 ± 0.2081	0.04275 ± 0.2095	-0.002821 ± 0.145	0.004087 ± 0.1911	0.05672 ± 0.1763	0.02087 ± 0.2129	0.08671 ± 0.2028	0.1312 ± 0.1851	4.529e-38	6.42e-20	3.705e-16	2.709e-17	1.418e-22	0.4643	0.001146	0.04896	4.79e-08	0.0002799	0.003711	0.602	28	17	45	62.22
Bellenguez_0.00056_0.035_nosparse	-0.04053 ± 0.3045	-0.01402 ± 0.2921	-0.06126 ± 0.3124	-0.03939 ± 0.3068	-0.0415 ± 0.3026	0.1315 ± 0.117	0.05507 ± 0.2758	0.0495 ± 0.2488	-0.09502 ± 0.3242	-0.02433 ± 0.2912	0.03345 ± 0.2677	-0.09186 ± 0.3026	-0.07417 ± 0.3001	-0.1005 ± 0.3035	-0.09294 ± 0.3053	-0.09111 ± 0.3008	0.081 ± 0.2549	-0.006746 ± 0.2829	0.0428 ± 0.2409	-0.1339 ± 0.3106	-0.06523 ± 0.2874	-0.003492 ± 0.2548	1.526e-21	2.079e-12	1.172e-08	7.275e-11	3.565e-12	0.7538	0.002061	0.6996	6.093e-06	9.553e-07	0.032	0.628	28	28	56	50
Kunkle_0.0032_0.07_nosparse	0.08704 ± 0.16	0.1011 ± 0.1557	0.07603 ± 0.1625	0.08396 ± 0.1608	0.08966 ± 0.1593	0.006 ± 0.1358	0.06148 ± 0.1549	0.08161 ± 0.1501	0.07108 ± 0.1599	0.09689 ± 0.1586	0.1161 ± 0.1629	0.03941 ± 0.1516	0.05223 ± 0.1521	0.03316 ± 0.1509	0.03602 ± 0.151	0.04175 ± 0.1519	0.01251 ± 0.1384	0.01505 ± 0.1537	0.02762 ± 0.149	0.03354 ± 0.15	0.05742 ± 0.1521	0.07844 ± 0.1457	4.771e-59	1.283e-25	4.016e-29	1.575e-28	9.866e-33	0.8019	0.0002075	0.007694	1.499e-18	2.875e-15	0.000729	0.492	28	3	31	90.32
Jansen_s0.001_lambda0.000894154240926558	0.09317 ± 0.2609	0.1067 ± 0.2592	0.08258 ± 0.2617	0.1029 ± 0.2617	0.08494 ± 0.2599	-0.0915 ± 0.2204	0.06997 ± 0.2687	0.1006 ± 0.2592	0.07119 ± 0.26	0.1059 ± 0.2597	0.1292 ± 0.259	0.05015 ± 0.2559	0.05329 ± 0.2603	0.04862 ± 0.2537	0.05152 ± 0.2519	0.0492 ± 0.2585	0.06944 ± 0.2436	0.04326 ± 0.2499	0.1056 ± 0.2727	0.04179 ± 0.2534	0.0609 ± 0.2575	0.08309 ± 0.2802	3.835e-18	6.751e-12	2.024e-07	7.33e-12	5.761e-08	0.2769	0.1917	0.9283	0.000128	7.291e-08	0.01803	0.751	28	19	47	59.57
Bellenguez_s1_lambda0.000535324791790676	0.03419 ± 0.2174	0.05006 ± 0.2152	0.02179 ± 0.2183	0.03759 ± 0.2139	0.03131 ± 0.2203	0.06875 ± 0.1475	0.015 ± 0.2291	0.0227 ± 0.2272	0.02506 ± 0.2161	0.04285 ± 0.2169	0.04114 ± 0.2159	0.005209 ± 0.2123	0.01257 ± 0.2157	0.001625 ± 0.2106	0.01152 ± 0.2136	0.0008411 ± 0.2113	0.02208 ± 0.1986	0.008667 ± 0.2078	0.03786 ± 0.2209	0.001203 ± 0.2129	0.00794 ± 0.2126	0.0141 ± 0.2078	2.92e-14	2.209e-09	2.195e-05	3.788e-06	3.907e-09	0.6758	0.8356	0.5241	3.324e-06	7.037e-08	0.1213	0.579	28	25	53	52.83
Kunkle_s0.001_lambda0.00408551599771796	0.1123 ± 0.3004	0.1209 ± 0.295	0.1056 ± 0.3043	0.1031 ± 0.2948	0.1201 ± 0.3048	0.2045 ± 0.07186	0.08111 ± 0.286	0.1324 ± 0.2497	0.1027 ± 0.3023	0.1195 ± 0.3004	0.124 ± 0.3081	0.04092 ± 0.2837	0.06224 ± 0.2779	0.03054 ± 0.2858	0.04064 ± 0.287	0.04112 ± 0.2813	0.03295 ± 0.3201	0.03432 ± 0.283	0.01557 ± 0.2644	0.03712 ± 0.2858	0.05234 ± 0.2806	0.04972 ± 0.2782	1.448e-38	1.033e-11	1.127e-25	2.017e-14	2.438e-26	0.2253	0.04784	0.0001381	5.521e-15	1.948e-13	0.0006664	0.829	28	11	39	71.79
Kunkle_s1_lambda0.0647510649247417	0.003651 ± 0.008408	0.003642 ± 0.008456	0.003657 ± 0.008369	0.00377 ± 0.008921	0.003549 ± 0.007945	0.00075 ± 0.005214	0.003034 ± 0.009861	0.004514 ± 0.008335	0.004571 ± 0.00903	0.003181 ± 0.007772	0.002301 ± 0.00763	0.002974 ± 0.007104	0.003491 ± 0.007659	0.002722 ± 0.006804	0.003287 ± 0.007642	0.002757 ± 0.006698	0.003513 ± 0.007922	0.002964 ± 0.00737	0.002154 ± 0.00603	0.003149 ± 0.007181	0.002806 ± 0.006986	0.001984 ± 0.006275	0.0005582	0.797	9.783e-05	0.05619	0.004093	0.6902	0.2263	0.01734	9.473e-06	0.3253	0.1364	0.035	28	28	56	50
Jansen_0_5e-08	0.1426 ± 0.3438	0.1777 ± 0.3484	0.1151 ± 0.3376	0.135 ± 0.3447	0.149 ± 0.3429	-0.2228 ± 0.06272	-0.0352 ± 0.2979	0.08476 ± 0.3098	0.06915 ± 0.3282	0.1867 ± 0.3376	0.311 ± 0.3483	0.0745 ± 0.3376	0.09251 ± 0.3412	0.06573 ± 0.3355	0.07907 ± 0.3391	0.07133 ± 0.3365	-0.1874 ± 0.2274	-0.08125 ± 0.2847	0.02322 ± 0.315	0.04985 ± 0.3312	0.1671 ± 0.334	0.2929 ± 0.3321	9.061e-27	3.139e-16	4.461e-10	4.827e-09	1.036e-19	0.8836	0.05206	0.134	0.02289	0.05231	0.4369	0.985	28	20	48	58.33
Jansen_s0.9_lambda0.0143844988828766	0.04704 ± 0.1685	0.06252 ± 0.1718	0.03494 ± 0.1648	0.04077 ± 0.1685	0.05236 ± 0.1683	-0.1495 ± 0.01205	-0.0527 ± 0.1392	0.0139 ± 0.1392	0.008065 ± 0.1567	0.0702 ± 0.1662	0.1402 ± 0.1745	0.01912 ± 0.163	0.0264 ± 0.1657	0.01557 ± 0.1616	0.01989 ± 0.1629	0.01858 ± 0.1631	-0.1203 ± 0.06629	-0.0628 ± 0.1201	0.007431 ± 0.1424	0.003598 ± 0.1567	0.07116 ± 0.1671	0.1389 ± 0.1728	5.484e-23	5.592e-14	1.111e-08	4.843e-07	1.486e-18	0.1548	0.825	0.7482	0.03467	0.9333	0.895	0.393	28	20	48	58.33
Bellenguez_s1_lambda0.00263665089873036	0.05481 ± 0.154	0.06157 ± 0.1511	0.04952 ± 0.1561	0.0593 ± 0.1542	0.05099 ± 0.1538	0.06975 ± 0.1195	0.04982 ± 0.1584	0.06803 ± 0.1569	0.05367 ± 0.158	0.0583 ± 0.1501	0.04317 ± 0.1526	0.01595 ± 0.1537	0.02903 ± 0.1533	0.009573 ± 0.1535	0.01761 ± 0.156	0.01479 ± 0.1521	0.06469 ± 0.145	0.01801 ± 0.1513	-0.004774 ± 0.1527	0.01502 ± 0.1535	0.01609 ± 0.1548	0.03 ± 0.1549	2.201e-43	3.214e-13	7.167e-28	2.497e-23	2.408e-21	0.9002	0.02223	0.0003267	3.254e-19	3.461e-19	0.2036	0.431	28	30	58	48.28
Kunkle_s0.5_lambda0.00885866790410083	0.1022 ± 0.1685	0.1196 ± 0.1663	0.08859 ± 0.1689	0.09702 ± 0.1684	0.1066 ± 0.1684	-0.04875 ± 0.02119	0.05653 ± 0.1498	0.09033 ± 0.1382	0.07562 ± 0.1664	0.1155 ± 0.1677	0.1656 ± 0.168	0.05641 ± 0.1638	0.07326 ± 0.1624	0.0482 ± 0.1639	0.05328 ± 0.1644	0.05857 ± 0.1634	-0.02882 ± 0.1384	0.01891 ± 0.1524	0.05072 ± 0.1588	0.04327 ± 0.1637	0.08959 ± 0.1619	0.137 ± 0.1507	7.849e-48	2.584e-20	2.311e-23	1.058e-20	2.356e-29	0.8507	0.003401	0.02752	5.669e-13	3.411e-06	0.02181	0.553	28	9	37	75.68
Kunkle_s0.9_lambda0.00428133239871939	0.08347 ± 0.2177	0.1 ± 0.2097	0.0705 ± 0.2229	0.07405 ± 0.2154	0.09145 ± 0.2194	0.1238 ± 0.08166	0.04359 ± 0.2187	0.07483 ± 0.1926	0.06432 ± 0.215	0.09643 ± 0.2184	0.1162 ± 0.2216	-0.003953 ± 0.2049	0.01396 ± 0.2048	-0.01267 ± 0.2044	-0.004661 ± 0.2037	-0.003462 ± 0.2057	-0.03126 ± 0.1829	-0.01965 ± 0.203	-0.01357 ± 0.1869	-0.01279 ± 0.2042	0.01472 ± 0.2061	0.049 ± 0.2083	1.151e-99	2.799e-41	2.452e-52	1.289e-38	6.61e-64	0.08644	0.0004209	0.0001457	9.625e-35	1.487e-32	8.913e-05	0.659	28	1	29	96.55
Jansen_ldak_Model5	0.04404 ± 0.2445	0.05325 ± 0.2457	0.03684 ± 0.2433	0.04797 ± 0.2452	0.04071 ± 0.2439	-0.01025 ± 0.157	0.02731 ± 0.2244	0.04753 ± 0.2242	0.04114 ± 0.2476	0.04785 ± 0.2452	0.04476 ± 0.2419	0.003627 ± 0.2443	0.01358 ± 0.2476	-0.001221 ± 0.2425	0.006217 ± 0.2425	0.001833 ± 0.2455	0.04059 ± 0.2341	0.02075 ± 0.2322	0.0175 ± 0.2145	-0.00109 ± 0.2466	3.144e-05 ± 0.2478	0.0401 ± 0.2288	3.169e-19	3.124e-08	7.928e-11	1.77e-10	4.531e-10	0.7067	0.5357	0.2764	4.656e-09	9.033e-11	0.5865	0.641	28	28	56	50
Jansen_ldak_Model137	0.01554 ± 0.2581	0.01852 ± 0.2573	0.01321 ± 0.2587	0.02597 ± 0.2564	0.006692 ± 0.2593	-0.185 ± 0.077	-0.09068 ± 0.242	-0.05966 ± 0.2175	0.04489 ± 0.2641	0.0173 ± 0.2545	-0.04042 ± 0.242	-0.01693 ± 0.263	-0.01139 ± 0.2627	-0.01962 ± 0.2631	-0.01613 ± 0.2628	-0.01748 ± 0.2632	-0.1757 ± 0.2414	-0.09185 ± 0.2439	-0.1275 ± 0.2625	0.01326 ± 0.2664	-0.0331 ± 0.2568	-0.04773 ± 0.2279	1.811e-10	0.0002684	5.986e-07	1.387e-08	0.0007233	0.8181	0.8664	0.0341	6.186e-05	6.021e-10	0.7892	0.7	28	25	53	52.83
Kunkle_ldak_Model121	0.03765 ± 0.1899	0.04449 ± 0.1883	0.03231 ± 0.191	0.03507 ± 0.1904	0.03983 ± 0.1895	0.011 ± 0.09481	-0.01879 ± 0.2011	-0.01027 ± 0.1693	0.03993 ± 0.1877	0.04419 ± 0.1893	0.03444 ± 0.1959	-0.02657 ± 0.1828	-0.01186 ± 0.1804	-0.03373 ± 0.1834	-0.02838 ± 0.1807	-0.02531 ± 0.1841	-0.08728 ± 0.1813	-0.04815 ± 0.1817	-0.03199 ± 0.1895	-0.0238 ± 0.1825	-0.02406 ± 0.181	-0.01198 ± 0.1924	1.28e-74	2.248e-24	3.706e-47	5.526e-35	1.025e-41	0.2863	0.03815	0.3655	8.244e-33	5.494e-32	0.001954	0.519	28	7	35	80
Kunkle_ldak_Model186	0.02839 ± 0.3385	0.03432 ± 0.3355	0.02376 ± 0.3408	0.02932 ± 0.3402	0.02761 ± 0.3371	-0.161 ± 0.2025	-0.03222 ± 0.3258	-0.06591 ± 0.2899	0.04405 ± 0.3409	0.03322 ± 0.3379	-0.003202 ± 0.3398	-0.04535 ± 0.3336	-0.03032 ± 0.3348	-0.05267 ± 0.3328	-0.0485 ± 0.3322	-0.04317 ± 0.3346	-0.1438 ± 0.2868	-0.08042 ± 0.3174	-0.1057 ± 0.315	-0.03047 ± 0.337	-0.05332 ± 0.335	-0.06017 ± 0.3172	3.899e-31	2.153e-11	1.226e-19	1.932e-16	1.847e-16	0.8508	0.09258	0.2531	1.129e-13	2.24e-17	0.01313	0.89	28	13	41	68.29
Jansen_0.0056_0.07_nosparse	0.04929 ± 0.1888	0.06678 ± 0.1823	0.03562 ± 0.1926	0.04627 ± 0.1883	0.05186 ± 0.1892	0.02725 ± 0.07803	0.009472 ± 0.1774	0.02856 ± 0.1654	0.04091 ± 0.1959	0.05392 ± 0.186	0.08063 ± 0.178	0.01287 ± 0.1838	0.02295 ± 0.1821	0.007959 ± 0.1844	0.01537 ± 0.181	0.01114 ± 0.1857	-0.03231 ± 0.183	-0.02885 ± 0.1762	-0.006503 ± 0.1689	0.01204 ± 0.1853	0.02995 ± 0.1818	0.0402 ± 0.1833	4.104e-24	1.001e-14	5.942e-09	3.904e-09	1.216e-16	0.3687	0.04259	0.144	3.447e-07	4.642e-05	0.00136	0.537	27	24	51	52.94
Jansen_3.2e.05_0.035_sparse	0.05745 ± 0.1383	0.05935 ± 0.138	0.05597 ± 0.1386	0.05506 ± 0.1386	0.05948 ± 0.1381	0.0005 ± 0.1657	0.05116 ± 0.1328	0.03865 ± 0.1421	0.05573 ± 0.1408	0.06133 ± 0.1374	0.05473 ± 0.1336	0.04541 ± 0.1362	0.0487 ± 0.1379	0.0438 ± 0.1353	0.04581 ± 0.1364	0.04513 ± 0.136	0.04697 ± 0.1216	0.04959 ± 0.1418	0.03983 ± 0.1279	0.04547 ± 0.1358	0.04458 ± 0.1359	0.04122 ± 0.1324	1.473e-07	0.001978	0.0001164	0.004646	5.69e-06	0.8181	0.9666	0.4155	0.003312	3.302e-05	0.09268	0.404	27	27	54	50
Jansen_5.6e.05_0.07_sparse	0.03625 ± 0.1514	0.03228 ± 0.1522	0.03935 ± 0.1507	0.03188 ± 0.1509	0.03996 ± 0.1517	-0.07475 ± 0.101	0.03091 ± 0.1464	-0.0119 ± 0.1614	0.04658 ± 0.1518	0.03656 ± 0.1507	0.01094 ± 0.1466	0.02892 ± 0.1546	0.02798 ± 0.1542	0.02938 ± 0.1547	0.03058 ± 0.1529	0.02778 ± 0.1557	0.0002564 ± 0.1508	0.02987 ± 0.157	0.006913 ± 0.1389	0.03622 ± 0.1559	0.01966 ± 0.1525	-0.0002168 ± 0.143	0.002102	0.1483	0.004148	0.5292	0.0003569	0.2678	0.862	0.7121	0.01408	5.775e-05	0.1682	0.445	27	38	65	41.54
Bellenguez_s0.001_lambda0.0115332230186793	-0.02866 ± 0.2086	-0.01071 ± 0.1953	-0.04269 ± 0.2174	-0.02805 ± 0.2118	-0.02917 ± 0.2058	-0.003 ± 0.1289	-0.0192 ± 0.1854	0.01763 ± 0.17	-0.06487 ± 0.2264	-0.01499 ± 0.199	0.03271 ± 0.1686	-0.06306 ± 0.2123	-0.05339 ± 0.2101	-0.06777 ± 0.2132	-0.06481 ± 0.2103	-0.06185 ± 0.2137	-0.02167 ± 0.1772	-0.04807 ± 0.1952	-0.005169 ± 0.1683	-0.08704 ± 0.2237	-0.03474 ± 0.1967	0.008573 ± 0.1629	1.396e-20	1.539e-12	4.614e-08	1.944e-11	8.461e-11	0.9167	0.03412	0.2356	7.49e-05	0.0003325	0.03458	0.38	27	15	42	64.29
Jansen_s0.9_lambda0.00263665089873036	0.0783 ± 0.1859	0.0997 ± 0.1793	0.06157 ± 0.1892	0.07741 ± 0.1873	0.07905 ± 0.1847	0.0185 ± 0.1068	0.03659 ± 0.1751	0.07533 ± 0.1736	0.05613 ± 0.1894	0.09177 ± 0.1831	0.1203 ± 0.1778	0.02299 ± 0.1789	0.0386 ± 0.176	0.0154 ± 0.1798	0.02473 ± 0.1767	0.02179 ± 0.1804	0.02946 ± 0.159	-0.007651 ± 0.1768	0.02067 ± 0.1867	0.01434 ± 0.1788	0.04395 ± 0.1754	0.09286 ± 0.1774	1.529e-58	6.302e-30	8.212e-25	4.223e-24	4.436e-36	0.6758	0.007704	0.01983	8.191e-16	3.261e-18	0.06551	0.56	27	9	36	75
Kunkle_s0.5_lambda0.0233572146909012	0.06435 ± 0.136	0.07708 ± 0.139	0.0544 ± 0.1328	0.05991 ± 0.1355	0.06812 ± 0.1363	-0.095 ± 0.05027	-0.009733 ± 0.1177	0.04034 ± 0.1168	0.03537 ± 0.1261	0.08156 ± 0.1352	0.1335 ± 0.1429	0.04039 ± 0.1312	0.04708 ± 0.1339	0.03713 ± 0.1297	0.04036 ± 0.1307	0.04042 ± 0.1315	-0.06713 ± 0.05727	-0.02131 ± 0.1	0.02595 ± 0.1147	0.02922 ± 0.1272	0.07943 ± 0.1345	0.1276 ± 0.1363	4.466e-22	3.719e-13	1.681e-08	8.616e-08	2.11e-16	0.3257	0.4415	0.1995	0.01996	0.5266	0.5307	0.375	27	22	49	55.1
Kunkle_ldak_Model140	-0.004802 ± 0.3264	-0.004642 ± 0.3264	-0.004927 ± 0.3264	0.006358 ± 0.3264	-0.01426 ± 0.3261	-0.2345 ± 0.1125	-0.1249 ± 0.2913	-0.129 ± 0.2569	0.04002 ± 0.3337	-0.009752 ± 0.3233	-0.07286 ± 0.3068	-0.03962 ± 0.33	-0.0375 ± 0.3251	-0.04065 ± 0.3323	-0.04184 ± 0.3313	-0.03808 ± 0.329	-0.2671 ± 0.2784	-0.1389 ± 0.2891	-0.1735 ± 0.2806	-0.0009732 ± 0.3393	-0.05732 ± 0.3189	-0.09377 ± 0.2999	1.613e-08	0.000903	6.888e-06	7.328e-08	0.006975	0.5867	0.7348	0.132	2.287e-05	1.017e-06	0.481	0.804	27	33	60	45
Kunkle_ldak_Model147	0.05271 ± 0.3132	0.06363 ± 0.309	0.04418 ± 0.3162	0.0503 ± 0.3154	0.05476 ± 0.3114	-0.1055 ± 0.2097	-0.003153 ± 0.3093	-0.01318 ± 0.268	0.05879 ± 0.3152	0.05961 ± 0.3131	0.03907 ± 0.3134	-0.02912 ± 0.3053	-0.01221 ± 0.3062	-0.03735 ± 0.3045	-0.03416 ± 0.3032	-0.02563 ± 0.3067	-0.0951 ± 0.2615	-0.05409 ± 0.2946	-0.06228 ± 0.2943	-0.02013 ± 0.3078	-0.03394 ± 0.3065	-0.02754 ± 0.2939	3.976e-44	6.268e-17	8.459e-26	6.217e-23	2.697e-23	1	0.04812	0.1128	3.558e-18	3.993e-22	0.003455	0.853	27	13	40	67.5
Kunkle_ldak_Model199	0.03509 ± 0.2948	0.04259 ± 0.2911	0.02923 ± 0.2974	0.03403 ± 0.295	0.03599 ± 0.2946	-0.01275 ± 0.1542	-0.02933 ± 0.2982	-0.04177 ± 0.2497	0.04308 ± 0.2947	0.04276 ± 0.2944	0.01602 ± 0.2991	-0.04653 ± 0.2876	-0.02755 ± 0.2867	-0.05577 ± 0.2876	-0.04915 ± 0.2861	-0.04471 ± 0.2887	-0.1096 ± 0.2466	-0.0711 ± 0.2802	-0.07521 ± 0.2866	-0.0389 ± 0.2885	-0.04939 ± 0.2891	-0.04305 ± 0.2838	2.449e-48	3.177e-16	1.276e-30	4.928e-24	3.532e-26	0.3913	0.09062	0.2845	6.293e-21	5.824e-24	0.003914	0.8	27	11	38	71.05
Jansen_1e.04_0.07_sparse	0.02071 ± 0.1839	0.01129 ± 0.1775	0.02807 ± 0.1884	0.01969 ± 0.1846	0.02157 ± 0.1833	-0.09025 ± 0.1417	-0.01111 ± 0.1618	-0.05686 ± 0.1607	0.04554 ± 0.1959	0.0179 ± 0.1798	-0.02805 ± 0.1466	0.02145 ± 0.1915	0.01982 ± 0.1895	0.02224 ± 0.1924	0.02268 ± 0.1917	0.0206 ± 0.1913	-0.04554 ± 0.1429	-0.005422 ± 0.1789	-0.04773 ± 0.1467	0.04246 ± 0.2013	0.003868 ± 0.1772	-0.03967 ± 0.1518	0.5962	0.3024	0.1063	0.9829	0.4775	0.5724	0.7857	0.7298	0.4456	0.006258	0.2226	0.585	26	43	69	37.68
Kunkle_0.001_0.035_nosparse	0.08658 ± 0.1802	0.0989 ± 0.1752	0.07695 ± 0.1835	0.08636 ± 0.1807	0.08677 ± 0.1798	-0.01525 ± 0.2078	0.0766 ± 0.179	0.08535 ± 0.1705	0.07394 ± 0.1825	0.09372 ± 0.1779	0.108 ± 0.18	0.05052 ± 0.1725	0.0609 ± 0.1733	0.04546 ± 0.1719	0.04655 ± 0.1729	0.05327 ± 0.1722	0.02441 ± 0.1668	0.03057 ± 0.1782	0.03369 ± 0.1729	0.04652 ± 0.1712	0.06536 ± 0.1726	0.07417 ± 0.1638	9.549e-28	1.891e-13	6.809e-13	3.126e-16	1.327e-13	0.4148	0.001374	0.01408	1.025e-08	8.036e-07	0.00669	0.535	26	8	34	76.47
Kunkle_s0.001_lambda0.0013950194049037	0.1838 ± 0.3002	0.199 ± 0.2978	0.172 ± 0.3015	0.1801 ± 0.2961	0.187 ± 0.3036	0.0935 ± 0.09434	0.1682 ± 0.3128	0.2003 ± 0.2994	0.1593 ± 0.302	0.1954 ± 0.295	0.2284 ± 0.3034	0.09756 ± 0.2816	0.118 ± 0.2788	0.0876 ± 0.2824	0.09907 ± 0.2812	0.09651 ± 0.2818	0.1104 ± 0.3177	0.1018 ± 0.2828	0.1347 ± 0.2787	0.0842 ± 0.2823	0.1167 ± 0.2766	0.1226 ± 0.2879	9.482e-54	1.051e-20	1.128e-30	1.911e-23	5.944e-32	0.7318	0.009572	0.08687	7.178e-19	5.598e-18	3.234e-06	0.937	26	13	39	66.67
Kunkle_s0.01_lambda0.0013950194049037	0.1823 ± 0.2995	0.1975 ± 0.297	0.1705 ± 0.3008	0.1785 ± 0.2954	0.1855 ± 0.3029	0.0925 ± 0.09434	0.1666 ± 0.3121	0.1984 ± 0.2988	0.1578 ± 0.3013	0.1939 ± 0.2942	0.2268 ± 0.3027	0.09598 ± 0.2808	0.1164 ± 0.2781	0.08603 ± 0.2816	0.09748 ± 0.2804	0.09494 ± 0.2811	0.1087 ± 0.3165	0.1002 ± 0.2821	0.133 ± 0.2777	0.08262 ± 0.2816	0.1151 ± 0.2759	0.1209 ± 0.2872	5.064e-54	8.386e-21	7.881e-31	1.506e-23	3.881e-32	0.7318	0.009489	0.08572	5.228e-19	4.857e-18	3.041e-06	0.935	26	13	39	66.67
Kunkle_s0.1_lambda0.00162647321410255	0.1665 ± 0.2894	0.1817 ± 0.2867	0.1547 ± 0.291	0.1618 ± 0.2851	0.1706 ± 0.293	0.1065 ± 0.1237	0.1518 ± 0.3017	0.1772 ± 0.2886	0.1431 ± 0.2909	0.1774 ± 0.2847	0.211 ± 0.2921	0.08 ± 0.2705	0.0998 ± 0.2683	0.07036 ± 0.271	0.08082 ± 0.2701	0.07943 ± 0.2707	0.09567 ± 0.2962	0.08417 ± 0.2712	0.1146 ± 0.2655	0.06705 ± 0.271	0.09865 ± 0.2663	0.1034 ± 0.2792	9.94e-58	4.414e-22	5.096e-33	4.209e-25	2.248e-34	0.95	0.006484	0.07397	1.75e-20	3.762e-19	9.87e-07	0.892	26	9	35	74.29
Kunkle_s0.1_lambda0.0013950194049037	0.1679 ± 0.2927	0.1832 ± 0.2899	0.156 ± 0.2944	0.1635 ± 0.2884	0.1717 ± 0.2963	0.08675 ± 0.09744	0.1517 ± 0.3055	0.1796 ± 0.2932	0.1439 ± 0.2944	0.1795 ± 0.2875	0.212 ± 0.296	0.08129 ± 0.2738	0.1015 ± 0.2712	0.07143 ± 0.2746	0.08268 ± 0.2732	0.08032 ± 0.2742	0.09182 ± 0.3051	0.08533 ± 0.2746	0.1172 ± 0.2688	0.06798 ± 0.2746	0.1005 ± 0.2691	0.1063 ± 0.2814	9.625e-57	8.434e-22	2.251e-32	1.803e-24	5.797e-34	0.8672	0.008246	0.08868	3.658e-20	7.3e-19	1.962e-06	0.889	26	11	37	70.27
Kunkle_s1_lambda0.00221095675818303	0.1465 ± 0.2502	0.1617 ± 0.2452	0.1347 ± 0.2534	0.1384 ± 0.2466	0.1534 ± 0.2529	0.1252 ± 0.1247	0.1206 ± 0.2615	0.1494 ± 0.2392	0.124 ± 0.2491	0.1584 ± 0.2471	0.1887 ± 0.2566	0.06152 ± 0.2309	0.07826 ± 0.2282	0.05337 ± 0.2318	0.0612 ± 0.2299	0.06174 ± 0.2316	0.06603 ± 0.22	0.06406 ± 0.23	0.09829 ± 0.2179	0.04891 ± 0.2315	0.0796 ± 0.2283	0.08902 ± 0.2388	7.06e-75	9.091e-30	1.316e-41	1.117e-30	1.754e-46	0.6428	0.005764	0.05441	3.609e-26	8.864e-26	1.118e-07	0.767	26	6	32	81.25
Jansen_s0.9_lambda0.00206913808111479	0.0641 ± 0.1869	0.08512 ± 0.1802	0.04766 ± 0.1904	0.06395 ± 0.1882	0.06422 ± 0.1858	0.00825 ± 0.1153	0.02422 ± 0.1768	0.06141 ± 0.1835	0.04568 ± 0.1907	0.0761 ± 0.1839	0.09766 ± 0.1802	0.007882 ± 0.18	0.02291 ± 0.1761	0.0005662 ± 0.1815	0.009675 ± 0.1784	0.00664 ± 0.1812	0.03003 ± 0.1691	-0.013 ± 0.1818	0.01568 ± 0.1855	0.0008406 ± 0.18	0.02185 ± 0.1763	0.068 ± 0.1808	5.502e-60	3.894e-31	2.118e-25	2.518e-25	4.57e-36	0.7223	0.01742	0.05645	1.118e-17	1.491e-22	0.05533	0.558	26	8	34	76.47
Kunkle_s1_lambda0.0112883789168469	0.06219 ± 0.1393	0.07449 ± 0.1401	0.05258 ± 0.1379	0.06154 ± 0.1385	0.06274 ± 0.14	-0.00975 ± 0.07442	0.01951 ± 0.1334	0.04933 ± 0.1247	0.03766 ± 0.1379	0.07668 ± 0.1346	0.1113 ± 0.1467	0.02818 ± 0.1379	0.03927 ± 0.1387	0.02279 ± 0.1371	0.02519 ± 0.1378	0.03026 ± 0.1379	0.008436 ± 0.1323	-0.004028 ± 0.1327	0.02908 ± 0.1239	0.01628 ± 0.1367	0.05668 ± 0.1357	0.09707 ± 0.1373	3.303e-39	2.027e-17	2.848e-19	2.019e-21	5.31e-20	0.6306	0.02847	0.1602	2.545e-08	1.623e-06	0.1233	0.407	26	20	46	56.52
Bellenguez_ldak_Model216	0.06992 ± 0.2982	0.0954 ± 0.2917	0.05001 ± 0.3017	0.07292 ± 0.3022	0.06739 ± 0.2947	0.412 ± 0.125	0.08867 ± 0.2857	0.1604 ± 0.2624	0.02385 ± 0.31	0.09005 ± 0.2911	0.1243 ± 0.2693	0.004502 ± 0.2992	0.02699 ± 0.296	-0.006448 ± 0.3001	0.01657 ± 0.2993	-0.003853 ± 0.2988	0.1278 ± 0.2307	0.06594 ± 0.2746	0.1008 ± 0.2588	-0.02698 ± 0.3059	0.02253 ± 0.2918	0.09696 ± 0.2739	2.257e-32	6.747e-14	1.967e-16	2.827e-11	2.119e-22	0.01814	0.2943	0.087	1.576e-09	3.791e-14	0.2263	0.768	26	25	51	50.98
Bellenguez_1e.04_0.07_nosparse	-0.06236 ± 0.2536	-0.04329 ± 0.2369	-0.07727 ± 0.265	-0.06547 ± 0.2555	-0.05973 ± 0.2519	-0.0375 ± 0.07834	-0.01168 ± 0.2258	-0.0229 ± 0.1958	-0.1024 ± 0.2753	-0.04628 ± 0.2448	-0.0111 ± 0.2024	-0.1037 ± 0.2605	-0.08867 ± 0.2579	-0.111 ± 0.2614	-0.1016 ± 0.2623	-0.1051 ± 0.2592	-0.01577 ± 0.1969	-0.05059 ± 0.2438	-0.02138 ± 0.1891	-0.1342 ± 0.2742	-0.0789 ± 0.2419	-0.04086 ± 0.1909	4.692e-20	2.154e-09	8.834e-10	8.161e-08	8.474e-14	0.7017	0.02336	0.6542	1.414e-06	2.767e-06	0.05019	0.468	25	32	57	43.86
Bellenguez_s0.001_lambda0.00624142884057343	-0.05146 ± 0.2443	-0.03222 ± 0.2313	-0.0665 ± 0.253	-0.04572 ± 0.2463	-0.05633 ± 0.2426	-0.03425 ± 0.1062	-0.04765 ± 0.2251	-0.01221 ± 0.2129	-0.08275 ± 0.26	-0.03686 ± 0.2359	-0.008194 ± 0.219	-0.09542 ± 0.243	-0.08181 ± 0.2473	-0.1021 ± 0.2406	-0.09404 ± 0.2448	-0.09638 ± 0.2418	-0.06487 ± 0.1955	-0.06919 ± 0.2248	-0.02058 ± 0.2106	-0.1197 ± 0.2493	-0.07181 ± 0.2388	-0.02709 ± 0.2	1.442e-23	2.134e-12	4.155e-10	2.329e-13	1.175e-11	0.8507	0.1127	0.7829	4.747e-08	1.364e-06	0.137	0.488	25	21	46	54.35
Kunkle_s1_lambda0.0257778632475147	0.04573 ± 0.1091	0.05593 ± 0.1115	0.03776 ± 0.1065	0.04218 ± 0.1086	0.04874 ± 0.1094	-0.082 ± 0.04248	-0.01345 ± 0.09563	0.02707 ± 0.09393	0.02298 ± 0.101	0.05913 ± 0.1087	0.1009 ± 0.1146	0.02685 ± 0.1054	0.03219 ± 0.1075	0.02425 ± 0.1042	0.02696 ± 0.105	0.02678 ± 0.1056	-0.06023 ± 0.04648	-0.0227 ± 0.08023	0.01534 ± 0.09181	0.018 ± 0.1021	0.05802 ± 0.1082	0.09642 ± 0.1094	6.184e-21	1.222e-12	5.753e-08	2.644e-07	1.004e-15	0.3359	0.4581	0.2315	0.02088	0.7686	0.5222	0.297	25	18	43	58.14
Bellenguez_0_1e-06	0.05733 ± 0.3294	0.06672 ± 0.3276	0.04999 ± 0.3306	0.05395 ± 0.3254	0.06019 ± 0.3327	-0.1372 ± 0.1807	0.02304 ± 0.2963	0.05966 ± 0.3476	0.03302 ± 0.3199	0.07705 ± 0.3359	0.07828 ± 0.3374	0.007058 ± 0.3183	0.02706 ± 0.3201	-0.002683 ± 0.3169	0.0106 ± 0.3189	0.004608 ± 0.3178	0.02444 ± 0.306	0.0008929 ± 0.3163	-0.000759 ± 0.3313	-0.001255 ± 0.3115	0.02145 ± 0.3279	0.04876 ± 0.3402	8.818e-16	0.0001017	4.031e-11	1.646e-06	1.341e-10	0.361	0.1754	0.1659	0.0001729	2.126e-07	0.25	0.922	25	12	37	67.57
Jansen_s0.9_lambda0.00127427498570313	0.04982 ± 0.1864	0.06857 ± 0.1803	0.03516 ± 0.1898	0.04901 ± 0.1876	0.0505 ± 0.1854	-0.0205 ± 0.1432	0.01405 ± 0.1737	0.03869 ± 0.188	0.03481 ± 0.1895	0.0603 ± 0.1845	0.07775 ± 0.1804	-0.004464 ± 0.1795	0.01083 ± 0.1751	-0.01191 ± 0.1811	-0.002667 ± 0.1779	-0.005708 ± 0.1806	0.03172 ± 0.1756	-0.01655 ± 0.1822	0.0139 ± 0.1827	-0.01045 ± 0.1793	0.0044 ± 0.1762	0.043 ± 0.1857	8.257e-56	1.483e-27	5.44e-25	1.63e-23	1.043e-33	0.5313	0.03326	0.3374	1.681e-17	2.17e-23	0.02015	0.545	25	12	37	67.57
Bellenguez_ldak_Model168	0.01255 ± 0.3319	0.03829 ± 0.3212	-0.007574 ± 0.3387	0.02042 ± 0.3355	0.005882 ± 0.3287	0.2732 ± 0.1134	0.03622 ± 0.3221	0.1188 ± 0.2724	-0.04416 ± 0.3501	0.03661 ± 0.3218	0.08474 ± 0.2843	-0.05922 ± 0.3374	-0.03947 ± 0.3361	-0.06884 ± 0.3376	-0.05045 ± 0.3393	-0.06529 ± 0.3359	0.0681 ± 0.2619	-0.00435 ± 0.3076	0.04005 ± 0.2813	-0.09596 ± 0.3511	-0.03075 ± 0.3213	0.05332 ± 0.276	7.388e-30	1.277e-13	8.239e-15	4.834e-14	8.681e-17	0.08272	0.0627	0.03767	1.403e-07	1.636e-11	0.1254	0.792	25	19	44	56.82
Jansen_0.0056_0.035_sparse	0.06442 ± 0.1642	0.08211 ± 0.1606	0.05058 ± 0.1656	0.06182 ± 0.1637	0.06662 ± 0.1645	-0.00675 ± 0.08505	0.01253 ± 0.1546	0.04873 ± 0.1546	0.04775 ± 0.1654	0.07446 ± 0.1624	0.1073 ± 0.1597	0.02641 ± 0.1587	0.03669 ± 0.1567	0.0214 ± 0.1594	0.02823 ± 0.1549	0.02515 ± 0.1612	-0.01203 ± 0.1445	-0.01485 ± 0.1502	0.01081 ± 0.1533	0.0202 ± 0.1584	0.05008 ± 0.1576	0.08323 ± 0.1582	2.517e-34	1.763e-20	9.948e-13	9.989e-14	2.922e-22	0.8836	0.09417	0.05503	5.535e-09	2.658e-06	0.05323	0.487	24	13	37	64.86
Kunkle_0.0056_0.05_nosparse	0.09616 ± 0.1757	0.1171 ± 0.1717	0.07983 ± 0.177	0.09029 ± 0.177	0.1011 ± 0.1744	-0.03425 ± 0.1004	0.04076 ± 0.1571	0.0921 ± 0.1449	0.05864 ± 0.1745	0.1168 ± 0.1711	0.1703 ± 0.1729	0.03374 ± 0.1686	0.04943 ± 0.1685	0.02611 ± 0.168	0.03163 ± 0.1668	0.03521 ± 0.1698	-0.01344 ± 0.1199	-0.008914 ± 0.154	0.04434 ± 0.1464	0.01601 ± 0.1686	0.07459 ± 0.1652	0.1285 ± 0.1575	1.658e-81	2.333e-38	2.28e-37	1.429e-33	2.327e-50	0.6606	0.0001265	0.006717	2.249e-19	1.565e-14	0.0007118	0.568	24	2	26	92.31
Kunkle_0.056_0.05_sparse	0.1011 ± 0.1825	0.1182 ± 0.1775	0.08771 ± 0.1852	0.09053 ± 0.1834	0.11 ± 0.1812	0.0315 ± 0.0735	0.03932 ± 0.1719	0.09159 ± 0.1584	0.06808 ± 0.1791	0.1221 ± 0.1793	0.1605 ± 0.1878	0.02275 ± 0.1685	0.03767 ± 0.1654	0.01548 ± 0.1696	0.02242 ± 0.1659	0.02298 ± 0.1704	-0.001205 ± 0.1367	-0.008676 ± 0.159	0.04089 ± 0.1553	0.008304 ± 0.1681	0.05416 ± 0.1656	0.09635 ± 0.1795	4.476e-121	7.021e-53	1.01e-61	5.081e-43	5.323e-82	0.6306	0.0002726	0.005003	3.577e-33	3.638e-35	2.386e-06	0.585	24	2	26	92.31
Kunkle_0.01_0.07_sparse	0.1003 ± 0.1814	0.1224 ± 0.1767	0.08306 ± 0.1832	0.09319 ± 0.1828	0.1064 ± 0.18	-0.01 ± 0.08373	0.0423 ± 0.1606	0.09993 ± 0.1427	0.06108 ± 0.1831	0.1216 ± 0.1757	0.1784 ± 0.1734	0.03311 ± 0.1756	0.05024 ± 0.1743	0.02476 ± 0.1756	0.03141 ± 0.1735	0.03428 ± 0.177	-0.008282 ± 0.1224	-0.005551 ± 0.1575	0.04953 ± 0.1455	0.0134 ± 0.1779	0.07499 ± 0.1695	0.1343 ± 0.16	2.232e-88	3.941e-41	6.103e-41	3.314e-35	6.991e-56	0.9333	0.0003007	0.00388	4.663e-22	1.746e-16	0.0005828	0.566	24	2	26	92.31
Jansen_s0.01_lambda0.00355969214893682	0.09424 ± 0.1775	0.1041 ± 0.1749	0.08652 ± 0.1791	0.09471 ± 0.1748	0.09384 ± 0.1797	0.0985 ± 0.1593	0.08219 ± 0.1691	0.1035 ± 0.175	0.09553 ± 0.1806	0.09144 ± 0.1774	0.1036 ± 0.1697	0.0731 ± 0.1719	0.07592 ± 0.1714	0.07172 ± 0.1722	0.07403 ± 0.1701	0.07245 ± 0.1732	0.08095 ± 0.1551	0.06271 ± 0.1729	0.06407 ± 0.1636	0.07377 ± 0.1717	0.07539 ± 0.1722	0.0815 ± 0.1756	2.869e-11	1.287e-07	0.000177	1.936e-06	3.031e-06	0.9833	0.2161	0.06579	1.104e-05	0.001997	0.03042	0.554	24	21	45	53.33
Bellenguez_s0.001_lambda0.00727697176916371	-0.0333 ± 0.2392	-0.01438 ± 0.2251	-0.04808 ± 0.2486	-0.03074 ± 0.2435	-0.03546 ± 0.2355	0.011 ± 0.1037	-0.02535 ± 0.2183	0.008 ± 0.205	-0.06887 ± 0.2564	-0.0177 ± 0.23	0.01924 ± 0.2064	-0.07552 ± 0.2393	-0.0618 ± 0.2411	-0.0822 ± 0.2382	-0.07461 ± 0.2393	-0.07615 ± 0.2394	-0.04497 ± 0.2069	-0.04882 ± 0.2215	-0.004246 ± 0.2003	-0.102 ± 0.248	-0.04804 ± 0.2295	-0.0008576 ± 0.1903	5.269e-24	6.306e-12	6.374e-11	3.139e-12	3.673e-13	0.5035	0.08242	0.5342	1.454e-07	7.343e-06	0.09849	0.464	24	23	47	51.06
Bellenguez_s0.1_lambda0.00624142884057343	-0.004421 ± 0.3004	0.01809 ± 0.2877	-0.02202 ± 0.3089	-0.0001727 ± 0.3034	-0.008023 ± 0.2978	0.1057 ± 0.1068	0.05638 ± 0.2806	0.09404 ± 0.2438	-0.05978 ± 0.3171	0.01552 ± 0.2885	0.06895 ± 0.2677	-0.05162 ± 0.2951	-0.03427 ± 0.2971	-0.06007 ± 0.2937	-0.04955 ± 0.2981	-0.05306 ± 0.2929	0.08146 ± 0.221	0.02787 ± 0.2621	0.09329 ± 0.239	-0.09534 ± 0.3024	-0.02234 ± 0.285	0.05929 ± 0.2431	1.316e-18	3.059e-09	1.862e-08	9.743e-10	3.69e-10	0.7698	0.08289	0.9316	3.652e-05	6.295e-06	0.4913	0.655	24	18	42	57.14
Kunkle_s0.001_lambda0.00162647321410255	0.1796 ± 0.2966	0.1947 ± 0.2941	0.1678 ± 0.298	0.1755 ± 0.2924	0.183 ± 0.3001	0.111 ± 0.1228	0.166 ± 0.3086	0.1942 ± 0.2957	0.1558 ± 0.2983	0.1903 ± 0.2919	0.2244 ± 0.2986	0.09334 ± 0.2778	0.1133 ± 0.2757	0.08361 ± 0.2783	0.09437 ± 0.2777	0.09263 ± 0.2779	0.1112 ± 0.3086	0.09821 ± 0.2791	0.1286 ± 0.2749	0.08023 ± 0.2782	0.112 ± 0.2735	0.1162 ± 0.2858	9.141e-55	5.353e-21	2.49e-31	5.168e-24	2.034e-32	0.8245	0.007942	0.06559	2.302e-19	3.903e-18	1.389e-06	0.939	24	8	32	75
Kunkle_s0.01_lambda0.00162647321410255	0.1782 ± 0.2959	0.1933 ± 0.2933	0.1664 ± 0.2974	0.1741 ± 0.2917	0.1817 ± 0.2994	0.1108 ± 0.1225	0.1645 ± 0.308	0.1925 ± 0.2949	0.1545 ± 0.2976	0.1889 ± 0.2912	0.223 ± 0.298	0.09195 ± 0.2771	0.1119 ± 0.275	0.08222 ± 0.2776	0.09296 ± 0.277	0.09124 ± 0.2772	0.1096 ± 0.3074	0.09677 ± 0.2784	0.1271 ± 0.274	0.07885 ± 0.2775	0.1106 ± 0.2729	0.1148 ± 0.2851	5.092e-55	4.516e-21	1.714e-31	4.073e-24	1.403e-32	0.8181	0.007983	0.06498	1.779e-19	3.264e-18	1.342e-06	0.935	24	8	32	75
Kunkle_s1_lambda0.0754941990874867	8.311e-05 ± 0.008221	6.642e-05 ± 0.00827	9.615e-05 ± 0.008183	0.0001811 ± 0.008669	-4.671e-20 ± 0.00782	-0.003 ± 0.004243	-0.0004091 ± 0.00909	0.0008095 ± 0.008199	0.001016 ± 0.008892	-0.0004141 ± 0.007635	-0.001211 ± 0.007275	-0.0006117 ± 0.006942	-0.0001009 ± 0.007514	-0.0008604 ± 0.006631	-0.0002917 ± 0.007497	-0.0008332 ± 0.00652	-0.0001538 ± 0.007547	-0.0006466 ± 0.007199	-0.001431 ± 0.005801	-0.0004197 ± 0.007027	-0.0008035 ± 0.006822	-0.001599 ± 0.006048	0.00021	0.8052	2.341e-05	0.06057	0.001141	0.6295	0.1267	0.02447	2.918e-06	0.2874	0.09756	0.031	24	23	47	51.06
Jansen_s0.5_lambda0.00206913808111479	0.06363 ± 0.2245	0.08709 ± 0.2139	0.0453 ± 0.2307	0.06521 ± 0.2257	0.0623 ± 0.2234	0.02475 ± 0.09451	0.01735 ± 0.2185	0.06574 ± 0.217	0.0411 ± 0.2294	0.07496 ± 0.2197	0.1163 ± 0.217	0.008786 ± 0.2163	0.0224 ± 0.2137	0.002154 ± 0.2172	0.01129 ± 0.2134	0.007053 ± 0.2182	0.01256 ± 0.1972	-0.01258 ± 0.2152	0.03214 ± 0.223	0.000449 ± 0.2167	0.0242 ± 0.2137	0.07223 ± 0.2107	1.026e-40	6.46e-25	8.93e-15	1.208e-18	2.21e-23	0.8507	0.07403	0.1802	2.27e-10	1.344e-14	0.01324	0.664	24	12	36	66.67
Bellenguez_s0.2_lambda0.00335981828628378	0.06392 ± 0.3084	0.08166 ± 0.3042	0.05005 ± 0.311	0.07014 ± 0.3084	0.05865 ± 0.3083	0.1233 ± 0.1867	0.08854 ± 0.3092	0.148 ± 0.2869	0.02931 ± 0.3142	0.08008 ± 0.3033	0.09449 ± 0.2999	0.005043 ± 0.2982	0.02916 ± 0.3009	-0.0067 ± 0.2962	0.00829 ± 0.3054	0.002795 ± 0.2931	0.1168 ± 0.1935	0.06581 ± 0.2765	0.1018 ± 0.2636	-0.02464 ± 0.2988	0.02133 ± 0.3013	0.08571 ± 0.29	1.105e-24	4.748e-09	5.376e-14	8.268e-14	3.881e-12	1	0.1808	0.2406	2.993e-09	1.758e-10	0.6869	0.805	24	14	38	63.16
Bellenguez_s0.5_lambda0.00428133239871939	0.1049 ± 0.28	0.1201 ± 0.2756	0.09312 ± 0.2828	0.1086 ± 0.2784	0.1018 ± 0.2813	0.2027 ± 0.1664	0.1336 ± 0.2716	0.1672 ± 0.2669	0.0721 ± 0.2869	0.1209 ± 0.273	0.1328 ± 0.2771	0.04455 ± 0.2705	0.06527 ± 0.2756	0.03446 ± 0.2674	0.04537 ± 0.2758	0.04398 ± 0.2667	0.148 ± 0.2122	0.09512 ± 0.2553	0.1085 ± 0.2607	0.01771 ± 0.2694	0.06209 ± 0.2745	0.1238 ± 0.2545	1.363e-32	3.641e-12	1.867e-18	2.422e-17	1.252e-16	0.5169	0.05108	0.1502	2.844e-12	1.855e-12	0.6527	0.793	24	16	40	60
Bellenguez_s0.9_lambda0.00428133239871939	0.1164 ± 0.1992	0.1279 ± 0.1959	0.1074 ± 0.2012	0.1183 ± 0.1964	0.1147 ± 0.2015	0.1718 ± 0.1667	0.1167 ± 0.2041	0.1329 ± 0.1929	0.1036 ± 0.2029	0.1262 ± 0.194	0.1177 ± 0.2038	0.06561 ± 0.1943	0.08161 ± 0.199	0.05782 ± 0.1915	0.06354 ± 0.1961	0.06705 ± 0.193	0.1168 ± 0.1655	0.07645 ± 0.1936	0.06231 ± 0.2041	0.05592 ± 0.1923	0.07475 ± 0.1972	0.1103 ± 0.1895	1.482e-44	6.631e-17	9.219e-25	1.966e-24	6.929e-22	0.5443	0.01775	0.02039	9.965e-18	1.823e-18	0.4933	0.634	24	14	38	63.16
Jansen_ldak_Model11	0.04363 ± 0.2683	0.05325 ± 0.2714	0.03612 ± 0.2657	0.05114 ± 0.2683	0.03727 ± 0.2682	0.07325 ± 0.1692	0.02952 ± 0.2394	0.06258 ± 0.2292	0.03562 ± 0.2722	0.04932 ± 0.2696	0.05008 ± 0.2672	-0.0057 ± 0.2651	0.007284 ± 0.2684	-0.01202 ± 0.2632	-0.005626 ± 0.2612	-0.005751 ± 0.2677	0.03692 ± 0.2491	0.0126 ± 0.243	0.01201 ± 0.2393	-0.009799 ± 0.2684	-0.01205 ± 0.2706	0.03572 ± 0.2422	5.071e-24	1.023e-08	7.016e-15	3.687e-16	5.363e-10	0.7017	0.305	0.1002	6.466e-09	5.958e-14	0.3115	0.676	24	25	49	48.98
Kunkle_ldak_Model114	0.04723 ± 0.1941	0.05552 ± 0.192	0.04075 ± 0.1954	0.04304 ± 0.1942	0.05078 ± 0.1939	0.0335 ± 0.1097	-0.007233 ± 0.206	0.00439 ± 0.1745	0.04483 ± 0.1917	0.0557 ± 0.1934	0.05113 ± 0.2006	-0.0215 ± 0.1858	-0.005512 ± 0.1834	-0.02928 ± 0.1865	-0.02318 ± 0.1833	-0.02033 ± 0.1875	-0.07497 ± 0.1871	-0.03817 ± 0.1863	-0.01623 ± 0.1923	-0.02212 ± 0.1851	-0.01606 ± 0.1843	0.001149 ± 0.1969	9.322e-82	4.86e-27	6.616e-51	4.03e-36	7.891e-48	0.2678	0.02976	0.4362	3.345e-35	1.355e-33	0.001007	0.561	24	3	27	88.89
Kunkle_ldak_Model144	0.03435 ± 0.3035	0.04281 ± 0.3003	0.02774 ± 0.3057	0.03436 ± 0.3056	0.03435 ± 0.3017	-0.04 ± 0.1632	-0.0321 ± 0.305	-0.04657 ± 0.2581	0.04478 ± 0.304	0.04071 ± 0.3028	0.01374 ± 0.3073	-0.04663 ± 0.296	-0.02894 ± 0.2958	-0.05525 ± 0.2956	-0.05015 ± 0.2937	-0.0442 ± 0.2975	-0.1169 ± 0.2498	-0.07941 ± 0.2867	-0.08307 ± 0.2915	-0.03578 ± 0.2974	-0.0513 ± 0.2969	-0.04898 ± 0.2914	2.477e-45	3.728e-16	9.054e-28	1.184e-23	1.171e-23	0.3687	0.07395	0.2476	1.975e-19	9.582e-23	0.004412	0.838	24	10	34	70.59
Kunkle_ldak_Model152	0.03954 ± 0.335	0.0467 ± 0.3325	0.03394 ± 0.3369	0.04011 ± 0.3373	0.03906 ± 0.3331	-0.1333 ± 0.1959	-0.01561 ± 0.3183	-0.04854 ± 0.2863	0.05484 ± 0.3388	0.04247 ± 0.3336	0.01352 ± 0.3375	-0.03003 ± 0.3298	-0.01568 ± 0.3316	-0.03702 ± 0.3287	-0.03277 ± 0.3287	-0.02813 ± 0.3305	-0.1224 ± 0.2868	-0.06851 ± 0.3133	-0.0942 ± 0.3067	-0.01502 ± 0.3335	-0.03625 ± 0.3305	-0.04838 ± 0.3143	1.599e-28	9.415e-11	1.15e-17	1.275e-14	1.517e-15	0.8181	0.07062	0.1581	1.51e-12	4.095e-15	0.009916	0.909	24	8	32	75
Kunkle_ldak_Model185	0.01852 ± 0.3554	0.02371 ± 0.3528	0.01446 ± 0.3573	0.02082 ± 0.3573	0.01657 ± 0.3538	-0.1957 ± 0.2111	-0.04397 ± 0.3356	-0.08141 ± 0.3056	0.03721 ± 0.3586	0.02207 ± 0.3546	-0.01666 ± 0.3561	-0.05132 ± 0.3514	-0.03733 ± 0.3531	-0.05814 ± 0.3504	-0.05472 ± 0.3502	-0.04897 ± 0.3522	-0.16 ± 0.2982	-0.09314 ± 0.3303	-0.1254 ± 0.3266	-0.03373 ± 0.356	-0.06016 ± 0.3526	-0.07151 ± 0.3301	8.933e-26	1.578e-09	1.888e-16	4.324e-14	2.385e-13	0.7067	0.1014	0.2272	1.505e-11	1.092e-14	0.02448	0.928	24	10	34	70.59
Kunkle_ldak_Model189	0.01772 ± 0.3563	0.02282 ± 0.3539	0.01373 ± 0.3581	0.02045 ± 0.358	0.01541 ± 0.3548	-0.1972 ± 0.2114	-0.04757 ± 0.3362	-0.08542 ± 0.3058	0.03846 ± 0.3589	0.02062 ± 0.3555	-0.02048 ± 0.3586	-0.05102 ± 0.3521	-0.03724 ± 0.3537	-0.05773 ± 0.3512	-0.05402 ± 0.351	-0.04894 ± 0.3529	-0.1667 ± 0.3012	-0.09516 ± 0.3313	-0.1291 ± 0.3257	-0.03212 ± 0.3564	-0.06055 ± 0.3532	-0.07596 ± 0.333	5.86e-25	2.923e-09	6.087e-16	1.185e-13	6.305e-13	0.7624	0.117	0.2245	2.069e-11	2.526e-14	0.02412	0.936	24	12	36	66.67
Kunkle_ldak_Model191	0.04427 ± 0.3201	0.05161 ± 0.3163	0.03852 ± 0.3229	0.04285 ± 0.3215	0.04546 ± 0.3189	-0.1085 ± 0.1864	-0.004233 ± 0.3096	-0.03475 ± 0.2743	0.05276 ± 0.3234	0.05051 ± 0.3194	0.02465 ± 0.3204	-0.03154 ± 0.3146	-0.01543 ± 0.3158	-0.03938 ± 0.3138	-0.0348 ± 0.3134	-0.02928 ± 0.3155	-0.1033 ± 0.2735	-0.05468 ± 0.3032	-0.07109 ± 0.2999	-0.02279 ± 0.3176	-0.03558 ± 0.316	-0.03308 ± 0.2981	2.382e-36	4.368e-13	1.081e-22	3.084e-18	6.349e-20	0.9833	0.06192	0.2786	1.737e-15	6.442e-19	0.007029	0.875	24	12	36	66.67
Kunkle_ldak_Model201	0.008402 ± 0.2445	0.007613 ± 0.245	0.009019 ± 0.2441	0.01255 ± 0.2441	0.004885 ± 0.2448	-0.083 ± 0.01214	-0.06482 ± 0.2238	-0.07698 ± 0.1981	0.03554 ± 0.2457	0.006841 ± 0.2445	-0.03668 ± 0.2407	-0.03768 ± 0.2439	-0.02904 ± 0.2407	-0.0419 ± 0.2454	-0.03929 ± 0.2443	-0.03658 ± 0.2437	-0.1558 ± 0.2261	-0.08164 ± 0.2243	-0.1036 ± 0.2275	-0.01738 ± 0.2489	-0.05059 ± 0.239	-0.06655 ± 0.2337	3.639e-24	1.854e-07	1.378e-17	6.622e-15	4.162e-11	0.4516	0.4287	0.1953	4.52e-13	1.759e-15	0.08997	0.65	24	15	39	61.54
Kunkle_ldak_Model211	0.04554 ± 0.327	0.05547 ± 0.3229	0.03778 ± 0.33	0.04586 ± 0.3291	0.04527 ± 0.3252	-0.0655 ± 0.188	-0.02565 ± 0.3219	-0.03425 ± 0.2769	0.05738 ± 0.3287	0.05146 ± 0.3268	0.0234 ± 0.3279	-0.03606 ± 0.3196	-0.01845 ± 0.32	-0.04464 ± 0.3191	-0.04095 ± 0.318	-0.03267 ± 0.3207	-0.1148 ± 0.2645	-0.07398 ± 0.3052	-0.08661 ± 0.3064	-0.02248 ± 0.3223	-0.04255 ± 0.3212	-0.04152 ± 0.3072	3.415e-40	4.283e-15	6.359e-24	6.134e-22	2.122e-20	0.5313	0.0914	0.1063	6.815e-17	1.126e-20	0.007071	0.9	24	12	36	66.67
Kunkle_ldak_Model218	-0.005841 ± 0.3291	-0.005359 ± 0.3291	-0.006219 ± 0.3291	0.005189 ± 0.329	-0.01519 ± 0.3289	-0.2315 ± 0.1125	-0.1275 ± 0.2944	-0.1321 ± 0.2592	0.03884 ± 0.3364	-0.01063 ± 0.326	-0.07302 ± 0.3096	-0.04199 ± 0.3326	-0.03958 ± 0.3276	-0.04317 ± 0.335	-0.04418 ± 0.3342	-0.04047 ± 0.3315	-0.2703 ± 0.2845	-0.1419 ± 0.2924	-0.1753 ± 0.2832	-0.003513 ± 0.3418	-0.05932 ± 0.3215	-0.09503 ± 0.3031	6.114e-09	0.0006063	4.082e-06	4.318e-08	0.00457	0.5583	0.7299	0.1497	1.454e-05	6.505e-07	0.4567	0.817	24	28	52	46.15
Jansen_0.0056_0.05_nosparse	0.08385 ± 0.1725	0.1011 ± 0.1681	0.07036 ± 0.1746	0.08031 ± 0.1731	0.08685 ± 0.1718	0.00175 ± 0.1062	0.03556 ± 0.1568	0.06418 ± 0.168	0.06907 ± 0.1756	0.09286 ± 0.1707	0.1238 ± 0.1643	0.04506 ± 0.1689	0.05524 ± 0.1665	0.0401 ± 0.1698	0.04802 ± 0.1655	0.04301 ± 0.1712	0.0003333 ± 0.1514	0.004951 ± 0.1634	0.03251 ± 0.1598	0.03962 ± 0.1691	0.06693 ± 0.1671	0.09895 ± 0.1681	1.908e-32	6.659e-19	1.645e-12	1.383e-11	9.75e-23	0.9518	0.06623	0.1184	4.551e-09	1.285e-06	0.04674	0.512	23	16	39	58.97
Kunkle_0.0018_0.035_nosparse	0.07999 ± 0.1502	0.09377 ± 0.1467	0.06922 ± 0.1519	0.07739 ± 0.1508	0.0822 ± 0.1496	-0.03225 ± 0.1295	0.04811 ± 0.1434	0.07145 ± 0.1356	0.06162 ± 0.1487	0.0911 ± 0.1493	0.1159 ± 0.1529	0.0392 ± 0.1435	0.05007 ± 0.1441	0.0339 ± 0.1429	0.03636 ± 0.1432	0.04116 ± 0.1437	-0.003872 ± 0.1221	0.007362 ± 0.1429	0.02697 ± 0.1387	0.03236 ± 0.1416	0.0615 ± 0.1444	0.0858 ± 0.1365	1.47e-48	4.871e-23	2.334e-22	1.09e-23	5.897e-27	0.5443	0.0004865	0.008923	1.669e-13	8.863e-10	0.00521	0.477	23	4	27	85.19
Kunkle_s0.5_lambda0.00127427498570313	0.02891 ± 0.2915	0.04339 ± 0.285	0.01759 ± 0.296	0.01837 ± 0.2837	0.03784 ± 0.2976	0.0205 ± 0.05818	-0.01024 ± 0.2941	0.01109 ± 0.2679	0.006644 ± 0.2877	0.04549 ± 0.2955	0.06022 ± 0.2858	-0.07848 ± 0.2675	-0.05602 ± 0.2623	-0.08941 ± 0.2694	-0.07739 ± 0.2654	-0.07923 ± 0.269	-0.1204 ± 0.2808	-0.08297 ± 0.2652	-0.05753 ± 0.2429	-0.08846 ± 0.2683	-0.06015 ± 0.2651	-0.05686 ± 0.2837	1.577e-86	4.642e-31	1.712e-51	4.466e-33	3.369e-56	0.2769	0.00222	0.0538	1.836e-31	6.75e-31	9.602e-08	0.794	23	0	23	100
Kunkle_0.01_0.07_nosparse	0.1045 ± 0.1861	0.1265 ± 0.1805	0.0873 ± 0.1886	0.09708 ± 0.1873	0.1108 ± 0.1848	-0.01225 ± 0.08144	0.04823 ± 0.1651	0.1028 ± 0.1474	0.06391 ± 0.188	0.127 ± 0.1798	0.1821 ± 0.1793	0.03191 ± 0.1787	0.04944 ± 0.1778	0.02338 ± 0.1785	0.02987 ± 0.1764	0.03333 ± 0.1803	-0.003256 ± 0.1204	-0.005125 ± 0.1625	0.05309 ± 0.1502	0.01169 ± 0.1808	0.07391 ± 0.1726	0.1317 ± 0.1653	1.082e-98	5.638e-45	8.382e-47	8.055e-40	1.207e-61	0.8836	8.107e-05	0.00562	6.571e-25	1.346e-20	8.405e-05	0.59	23	2	25	92
Kunkle_0.056_0.035_sparse	0.09873 ± 0.1802	0.1149 ± 0.1754	0.08608 ± 0.1829	0.08817 ± 0.1812	0.1077 ± 0.1789	0.02725 ± 0.08302	0.03678 ± 0.1691	0.08628 ± 0.1589	0.06742 ± 0.1758	0.119 ± 0.178	0.1557 ± 0.1864	0.02231 ± 0.1662	0.03645 ± 0.163	0.01543 ± 0.1673	0.02229 ± 0.1635	0.02232 ± 0.168	-0.004846 ± 0.138	-0.01045 ± 0.1567	0.03744 ± 0.1544	0.009124 ± 0.1655	0.0525 ± 0.1638	0.09194 ± 0.1791	5.026e-118	1.839e-51	2.128e-60	4.306e-41	6.068e-81	0.7067	0.0002738	0.005644	1.99e-32	1.802e-34	2.425e-06	0.578	23	2	25	92
Kunkle_0.032_0.07_sparse	0.1082 ± 0.1887	0.1294 ± 0.1835	0.09165 ± 0.191	0.09812 ± 0.1898	0.1168 ± 0.1873	0.016 ± 0.0663	0.04339 ± 0.1717	0.1058 ± 0.1513	0.06783 ± 0.1884	0.1317 ± 0.1828	0.184 ± 0.1868	0.02861 ± 0.1783	0.046 ± 0.176	0.02014 ± 0.1789	0.0276 ± 0.1754	0.02931 ± 0.1804	-0.001359 ± 0.1282	-0.006331 ± 0.1629	0.05246 ± 0.154	0.00905 ± 0.1796	0.06862 ± 0.1729	0.1244 ± 0.1759	2.161e-115	2.813e-52	3.902e-56	5.046e-43	6.681e-76	0.738	0.000313	0.003215	8.237e-30	2.003e-28	1.359e-05	0.605	23	1	24	95.83
Bellenguez_s1_lambda0.000459145878332887	0.02905 ± 0.2188	0.04517 ± 0.2166	0.01646 ± 0.2197	0.03262 ± 0.2152	0.02603 ± 0.2218	0.063 ± 0.1403	0.009432 ± 0.2295	0.01678 ± 0.2267	0.01971 ± 0.2172	0.03784 ± 0.2185	0.03653 ± 0.2182	0.0006219 ± 0.2136	0.007917 ± 0.2167	-0.002931 ± 0.212	0.006952 ± 0.215	-0.003761 ± 0.2125	0.01659 ± 0.2008	0.00421 ± 0.2093	0.03245 ± 0.2223	-0.003172 ± 0.2141	0.003126 ± 0.2141	0.008142 ± 0.2092	1.183e-13	3.574e-09	4.567e-05	5.234e-06	1.163e-08	0.6606	0.8823	0.4902	6.802e-06	1.163e-07	0.1011	0.586	23	20	43	53.49
Jansen_ldak_Model168	0.05619 ± 0.1917	0.06376 ± 0.1883	0.05027 ± 0.194	0.0543 ± 0.1941	0.0578 ± 0.1896	-0.06925 ± 0.06857	0.01264 ± 0.193	0.0432 ± 0.1758	0.05449 ± 0.1935	0.0651 ± 0.1895	0.0458 ± 0.194	0.02005 ± 0.1946	0.02852 ± 0.192	0.01593 ± 0.1957	0.02468 ± 0.1941	0.01685 ± 0.1949	-0.0261 ± 0.207	0.006476 ± 0.1978	-0.009426 ± 0.2076	0.02612 ± 0.1932	0.01573 ± 0.1951	0.02407 ± 0.1872	1.104e-23	1.928e-10	4.162e-13	3.26e-08	3.879e-17	0.672	0.5123	0.0619	1.055e-06	1.245e-17	0.07051	0.552	23	21	44	52.27
Jansen_ldak_Model208	0.06097 ± 0.1932	0.06845 ± 0.1893	0.05513 ± 0.1959	0.05921 ± 0.195	0.06247 ± 0.1916	-0.07175 ± 0.0427	0.01443 ± 0.1932	0.0508 ± 0.18	0.0603 ± 0.1948	0.06919 ± 0.1912	0.05024 ± 0.1953	0.02767 ± 0.1963	0.03499 ± 0.1938	0.02411 ± 0.1974	0.03177 ± 0.1962	0.02484 ± 0.1963	-0.02882 ± 0.1994	0.01253 ± 0.1971	-0.004087 ± 0.2087	0.03442 ± 0.1951	0.02332 ± 0.1973	0.02874 ± 0.1892	4.028e-20	2.052e-09	7.572e-11	3.9e-07	1.356e-14	0.5169	0.7885	0.05618	8.539e-06	2.245e-15	0.0808	0.554	23	26	49	46.94
Bellenguez_ldak_Model7	0.06384 ± 0.2136	0.08052 ± 0.2159	0.0508 ± 0.2108	0.06674 ± 0.2126	0.06139 ± 0.2144	0.2077 ± 0.107	0.03889 ± 0.2177	0.0728 ± 0.2	0.04941 ± 0.2153	0.07626 ± 0.2133	0.07113 ± 0.2062	0.01393 ± 0.2155	0.03 ± 0.2146	0.006105 ± 0.2154	0.02161 ± 0.2168	0.008613 ± 0.2144	0.04921 ± 0.2054	0.03242 ± 0.215	0.03088 ± 0.1999	0.009187 ± 0.2138	0.01209 ± 0.2191	0.03109 ± 0.2202	1.002e-34	1.493e-14	3.893e-18	1.559e-13	3.132e-22	0.1269	0.9224	0.1459	2.448e-12	1.798e-20	0.00941	0.639	23	14	37	62.16
Kunkle_ldak_Model115	0.04684 ± 0.1925	0.05499 ± 0.1905	0.04047 ± 0.1939	0.04294 ± 0.1928	0.05014 ± 0.1923	0.03125 ± 0.1073	-0.00904 ± 0.2042	0.002905 ± 0.1721	0.04516 ± 0.1903	0.05508 ± 0.1919	0.04982 ± 0.1987	-0.02123 ± 0.1846	-0.005333 ± 0.1821	-0.02897 ± 0.1853	-0.02287 ± 0.1822	-0.02009 ± 0.1862	-0.07738 ± 0.1857	-0.03959 ± 0.1848	-0.01895 ± 0.1905	-0.02126 ± 0.184	-0.01593 ± 0.183	0.0006472 ± 0.1953	3.785e-81	6.757e-27	1.684e-50	3.3e-36	4.175e-47	0.2678	0.0326	0.3908	6.605e-35	2.191e-33	0.001185	0.565	23	3	26	88.46
Kunkle_ldak_Model177	0.03057 ± 0.1918	0.03574 ± 0.1907	0.02653 ± 0.1925	0.02964 ± 0.1925	0.03136 ± 0.1912	0.00525 ± 0.06585	-0.02828 ± 0.1966	-0.0225 ± 0.1645	0.03956 ± 0.1906	0.03384 ± 0.1916	0.01846 ± 0.1953	-0.02849 ± 0.1869	-0.01457 ± 0.1838	-0.03527 ± 0.188	-0.03001 ± 0.1857	-0.02744 ± 0.1877	-0.09815 ± 0.1827	-0.05505 ± 0.1817	-0.04878 ± 0.1882	-0.02185 ± 0.1877	-0.02936 ± 0.1853	-0.02318 ± 0.1929	1.146e-60	1.928e-19	3.858e-39	5.34e-30	1.56e-32	0.2174	0.07459	0.2169	2.523e-28	3.496e-27	0.007618	0.542	23	5	28	82.14
Kunkle_ldak_Model232	0.03105 ± 0.1912	0.03639 ± 0.1901	0.02687 ± 0.192	0.02997 ± 0.1919	0.03196 ± 0.1906	0.00525 ± 0.06793	-0.0277 ± 0.1968	-0.02162 ± 0.1646	0.03942 ± 0.1899	0.03464 ± 0.191	0.01977 ± 0.1949	-0.02853 ± 0.1862	-0.01452 ± 0.1831	-0.03535 ± 0.1873	-0.03008 ± 0.1849	-0.02745 ± 0.1871	-0.09756 ± 0.1821	-0.05475 ± 0.1814	-0.0475 ± 0.1881	-0.02225 ± 0.1869	-0.02904 ± 0.1845	-0.02222 ± 0.1925	3.95e-62	6.22e-20	5.456e-40	1.432e-30	1.992e-33	0.2253	0.07132	0.235	7.704e-29	1.132e-27	0.007026	0.538	23	5	28	82.14
Jansen_0.0018_0.05_sparse	0.03817 ± 0.1845	0.04699 ± 0.1812	0.03128 ± 0.1868	0.03722 ± 0.1809	0.03898 ± 0.1874	-0.061 ± 0.08814	0.01058 ± 0.1816	-0.0009048 ± 0.1691	0.05367 ± 0.1895	0.03428 ± 0.1834	0.01778 ± 0.1691	0.01225 ± 0.1829	0.01755 ± 0.1842	0.009667 ± 0.1822	0.01074 ± 0.18	0.01329 ± 0.1849	-0.01972 ± 0.1573	-0.02025 ± 0.1746	-0.04248 ± 0.1712	0.02288 ± 0.1843	0.01228 ± 0.1829	-0.01749 ± 0.1735	1.692e-13	5.356e-08	4.926e-06	1.37e-07	1.861e-07	0.6606	0.06216	0.07895	8.314e-09	0.000265	0.002021	0.553	22	15	37	59.46
Kunkle_0.001_0.05_nosparse	0.03196 ± 0.1218	0.03685 ± 0.1191	0.02814 ± 0.1237	0.03052 ± 0.122	0.03318 ± 0.1216	-0.046 ± 0.06259	0.02107 ± 0.1132	0.00639 ± 0.1191	0.03752 ± 0.1253	0.03168 ± 0.1203	0.0233 ± 0.1175	0.01019 ± 0.1201	0.01575 ± 0.1191	0.007478 ± 0.1204	0.008846 ± 0.1203	0.01112 ± 0.1199	-0.02682 ± 0.1074	-0.01174 ± 0.1166	-0.01941 ± 0.1169	0.01491 ± 0.1206	0.01329 ± 0.1208	0.002408 ± 0.1084	2.945e-20	4.075e-08	1.149e-11	2.61e-09	1.466e-12	0.8019	0.0008567	0.1037	5.853e-11	1.319e-05	0.01313	0.338	22	14	36	61.11
Kunkle_0.018_0.07_sparse	0.1051 ± 0.1887	0.1279 ± 0.1837	0.08729 ± 0.1907	0.09629 ± 0.1901	0.1126 ± 0.1872	-0.0005 ± 0.07481	0.04119 ± 0.1676	0.105 ± 0.1449	0.06217 ± 0.1906	0.129 ± 0.1816	0.188 ± 0.1809	0.02999 ± 0.1815	0.04768 ± 0.1797	0.02137 ± 0.1818	0.02861 ± 0.1789	0.03094 ± 0.1833	-0.006077 ± 0.1225	-0.008172 ± 0.1622	0.05378 ± 0.1498	0.008516 ± 0.184	0.07398 ± 0.1747	0.1359 ± 0.1686	3.525e-102	9.17e-48	8.466e-48	3.4e-39	4.697e-66	0.8507	0.000328	0.003378	4.266e-25	1.188e-21	8.399e-05	0.598	22	2	24	91.67
Jansen_s0.1_lambda0.00415029634021222	0.07851 ± 0.1436	0.08897 ± 0.1424	0.07033 ± 0.1439	0.07641 ± 0.1428	0.08029 ± 0.1442	0.086 ± 0.1358	0.0567 ± 0.1362	0.07567 ± 0.1389	0.07307 ± 0.1464	0.07972 ± 0.142	0.1022 ± 0.1404	0.0569 ± 0.1404	0.06089 ± 0.1404	0.05496 ± 0.1404	0.05748 ± 0.1397	0.0565 ± 0.1409	0.03879 ± 0.132	0.03309 ± 0.1399	0.04516 ± 0.1333	0.05465 ± 0.1402	0.06849 ± 0.1396	0.08587 ± 0.144	9.131e-16	4.016e-10	4.105e-06	4.31e-07	3.672e-10	0.6912	0.09889	0.1224	6.483e-06	0.01119	0.05456	0.459	22	23	45	48.89
Bellenguez_0_0.5	0.00317 ± 0.2813	0.02039 ± 0.2763	-0.01029 ± 0.2844	0.004384 ± 0.2787	0.002141 ± 0.2834	-0.08325 ± 0.3103	-0.03909 ± 0.2836	-0.03344 ± 0.2744	0.002951 ± 0.2818	0.01125 ± 0.2816	-0.004705 ± 0.2759	-0.0318 ± 0.2823	-0.009054 ± 0.2767	-0.04287 ± 0.2843	-0.02349 ± 0.2834	-0.03755 ± 0.2813	-0.03269 ± 0.2574	-0.02296 ± 0.288	-0.01789 ± 0.2683	-0.03795 ± 0.2844	-0.02631 ± 0.2785	-0.01303 ± 0.2688	7.944e-12	0.0004741	3.944e-07	0.0001032	3.183e-08	0.7858	0.6212	0.612	2.112e-07	8.112e-06	0.6751	0.725	22	32	54	40.74
Jansen_s0.5_lambda0.00335981828628378	0.1014 ± 0.1891	0.1225 ± 0.184	0.08493 ± 0.1915	0.09794 ± 0.1899	0.1044 ± 0.1884	0.03675 ± 0.1645	0.04269 ± 0.1749	0.1012 ± 0.1721	0.07618 ± 0.1911	0.1147 ± 0.1861	0.1613 ± 0.1822	0.0553 ± 0.1837	0.0691 ± 0.1834	0.04858 ± 0.1835	0.05797 ± 0.1828	0.05345 ± 0.1844	0.02069 ± 0.1559	0.01259 ± 0.1738	0.04932 ± 0.1835	0.04499 ± 0.1829	0.08445 ± 0.1822	0.1325 ± 0.1866	3.323e-40	7.105e-22	5.715e-16	2.123e-15	1.421e-26	0.95	0.07261	0.01587	2.995e-09	6.774e-08	0.03177	0.576	22	18	40	55
Jansen_s0.9_lambda0.001	0.04764 ± 0.1863	0.06495 ± 0.1806	0.0341 ± 0.1895	0.04643 ± 0.1881	0.04866 ± 0.1847	-0.01275 ± 0.1537	0.0132 ± 0.1758	0.03193 ± 0.1848	0.03347 ± 0.1896	0.05781 ± 0.1844	0.0742 ± 0.1799	-0.00595 ± 0.1796	0.009421 ± 0.1755	-0.01344 ± 0.1812	-0.004394 ± 0.1779	-0.007028 ± 0.1808	0.02828 ± 0.1784	-0.0164 ± 0.1814	0.01471 ± 0.1838	-0.01151 ± 0.1796	0.001684 ± 0.1763	0.03807 ± 0.1874	6.132e-54	1.304e-25	5.094e-25	8.291e-23	1.499e-32	0.6012	0.03841	0.5169	7.31e-17	1.463e-23	0.01607	0.552	22	9	31	70.97
Jansen_s0.9_lambda0.00162377673918872	0.05543 ± 0.1867	0.07567 ± 0.1805	0.0396 ± 0.19	0.05498 ± 0.1876	0.0558 ± 0.186	-0.01 ± 0.1283	0.0189 ± 0.1738	0.04716 ± 0.1885	0.03906 ± 0.1903	0.06669 ± 0.1842	0.08465 ± 0.1809	0.00021 ± 0.1797	0.01536 ± 0.1757	-0.007168 ± 0.1812	0.002411 ± 0.1781	-0.001314 ± 0.1809	0.03333 ± 0.1746	-0.01497 ± 0.1832	0.01489 ± 0.1835	-0.006128 ± 0.1793	0.01066 ± 0.1766	0.05314 ± 0.1837	5.415e-58	1.445e-29	4.06e-25	2.732e-24	4.07e-35	0.5724	0.02204	0.2034	7.391e-18	1.61e-23	0.03363	0.557	22	8	30	73.33
Jansen_ldak_Model210	0.05139 ± 0.1928	0.05873 ± 0.1893	0.04566 ± 0.1954	0.04938 ± 0.1951	0.0531 ± 0.1909	-0.082 ± 0.06826	0.0104 ± 0.1943	0.03909 ± 0.1766	0.0492 ± 0.1951	0.06055 ± 0.1905	0.04067 ± 0.1946	0.01622 ± 0.1961	0.02457 ± 0.1934	0.01216 ± 0.1973	0.02075 ± 0.1957	0.01308 ± 0.1963	-0.03033 ± 0.2112	0.00309 ± 0.1988	-0.01194 ± 0.208	0.02207 ± 0.195	0.01205 ± 0.1965	0.02025 ± 0.1877	2.517e-22	9.451e-10	1.75e-12	9.258e-08	3.236e-16	0.5867	0.4461	0.07488	3.283e-06	8.019e-17	0.08517	0.553	22	22	44	50
Jansen_ldak_Model212	0.05891 ± 0.189	0.0667 ± 0.1857	0.05282 ± 0.1914	0.0571 ± 0.1915	0.06044 ± 0.1869	-0.05975 ± 0.06972	0.01392 ± 0.1888	0.04701 ± 0.1744	0.05762 ± 0.1909	0.06751 ± 0.1871	0.04851 ± 0.1905	0.02152 ± 0.1921	0.03019 ± 0.1897	0.01729 ± 0.1931	0.02578 ± 0.1914	0.01857 ± 0.1925	-0.0241 ± 0.2043	0.007977 ± 0.1955	-0.008759 ± 0.2046	0.02762 ± 0.1905	0.01715 ± 0.1931	0.02558 ± 0.1834	9.109e-26	2.438e-11	3.567e-14	3.118e-09	3.233e-18	0.6306	0.5345	0.03924	1.675e-07	1.54e-18	0.05706	0.549	22	23	45	48.89
Bellenguez_ldak_Model164	0.05818 ± 0.3515	0.08475 ± 0.341	0.03741 ± 0.3582	0.06364 ± 0.3573	0.05355 ± 0.3465	0.358 ± 0.1065	0.08711 ± 0.3218	0.1449 ± 0.2961	0.004126 ± 0.3688	0.08108 ± 0.3439	0.1276 ± 0.3106	-0.015 ± 0.3565	0.006104 ± 0.3556	-0.02528 ± 0.3565	-0.003896 ± 0.3576	-0.02269 ± 0.3555	0.1103 ± 0.3233	0.04653 ± 0.3264	0.07322 ± 0.296	-0.05282 ± 0.3705	0.014 ± 0.3403	0.097 ± 0.2916	9.32e-28	3.028e-12	4.806e-14	6.874e-11	5.968e-18	0.09442	0.09488	0.07602	4.121e-08	1.626e-10	0.2949	0.91	22	13	35	62.86
Kunkle_ldak_Model126	0.02801 ± 0.1928	0.03286 ± 0.1919	0.02422 ± 0.1935	0.02738 ± 0.1936	0.02855 ± 0.1922	0.00225 ± 0.06055	-0.02998 ± 0.1965	-0.02566 ± 0.1647	0.03814 ± 0.1918	0.03065 ± 0.1926	0.01423 ± 0.1961	-0.03003 ± 0.1882	-0.01639 ± 0.185	-0.03666 ± 0.1893	-0.03157 ± 0.187	-0.02896 ± 0.189	-0.09992 ± 0.1829	-0.05687 ± 0.1824	-0.05182 ± 0.189	-0.02273 ± 0.1891	-0.03171 ± 0.1865	-0.02689 ± 0.1937	6.374e-58	1.664e-18	1.422e-37	5.591e-29	8.436e-31	0.2174	0.07393	0.2179	2.028e-27	2.661e-26	0.008203	0.541	22	5	27	81.48
Kunkle_ldak_Model138	0.03404 ± 0.2516	0.03645 ± 0.2515	0.03216 ± 0.2517	0.04068 ± 0.254	0.02842 ± 0.2495	-0.1045 ± 0.1304	-0.05436 ± 0.2344	-0.05104 ± 0.2097	0.0592 ± 0.255	0.03581 ± 0.2499	-0.01156 ± 0.2436	-0.005546 ± 0.2512	-0.0004701 ± 0.249	-0.008018 ± 0.2523	-0.008246 ± 0.252	-0.003676 ± 0.2507	-0.1549 ± 0.2045	-0.07442 ± 0.224	-0.09964 ± 0.225	0.02082 ± 0.2566	-0.01699 ± 0.2468	-0.04302 ± 0.2262	1.316e-16	4.974e-07	2.363e-10	4.432e-12	1.148e-06	0.4902	0.5298	0.05609	3.73e-07	9.362e-12	0.08549	0.683	22	15	37	59.46
Kunkle_ldak_Model166	0.03867 ± 0.3356	0.04581 ± 0.3324	0.03309 ± 0.338	0.03942 ± 0.338	0.03803 ± 0.3335	-0.1285 ± 0.1937	-0.01944 ± 0.3195	-0.05069 ± 0.2872	0.05419 ± 0.3393	0.04178 ± 0.3341	0.01245 ± 0.3381	-0.03258 ± 0.3298	-0.01778 ± 0.3315	-0.03978 ± 0.3287	-0.03527 ± 0.3287	-0.03071 ± 0.3305	-0.1266 ± 0.2884	-0.07174 ± 0.3138	-0.09585 ± 0.3075	-0.01774 ± 0.3334	-0.0383 ± 0.3304	-0.05013 ± 0.3152	9.652e-30	4.652e-11	1.707e-18	3.179e-15	3.568e-16	0.8878	0.07366	0.1577	3.205e-13	1.653e-15	0.009568	0.92	22	8	30	73.33
Kunkle_ldak_Model170	0.02918 ± 0.2174	0.02971 ± 0.2171	0.02877 ± 0.2177	0.03147 ± 0.2185	0.02724 ± 0.2165	-0.038 ± 0.03973	-0.03603 ± 0.2126	-0.04497 ± 0.1821	0.04879 ± 0.2173	0.02979 ± 0.2172	-0.003144 ± 0.2167	-0.01995 ± 0.2157	-0.009881 ± 0.2125	-0.02485 ± 0.217	-0.0213 ± 0.2154	-0.01901 ± 0.2159	-0.1097 ± 0.2015	-0.05449 ± 0.2031	-0.0681 ± 0.2072	-0.004723 ± 0.2184	-0.0294 ± 0.213	-0.03915 ± 0.2113	8.99e-34	2.478e-10	8.803e-24	5.944e-19	1.458e-16	0.5035	0.2949	0.224	9.456e-17	9.419e-20	0.02155	0.618	22	10	32	68.75
Jansen_0.01_0.035_nosparse	0.08049 ± 0.1644	0.09902 ± 0.1596	0.066 ± 0.1666	0.07785 ± 0.1655	0.08272 ± 0.1635	-0.00775 ± 0.08361	0.0331 ± 0.1495	0.0593 ± 0.1495	0.06216 ± 0.1661	0.09186 ± 0.1628	0.1237 ± 0.1596	0.03642 ± 0.158	0.04903 ± 0.1564	0.03028 ± 0.1584	0.03826 ± 0.1549	0.03514 ± 0.1601	0.002487 ± 0.1492	-0.003492 ± 0.152	0.02904 ± 0.1526	0.03014 ± 0.1577	0.05898 ± 0.156	0.09306 ± 0.1594	1.054e-46	5.441e-25	6.734e-19	2.25e-18	4.759e-30	0.8672	0.01521	0.1194	4.181e-12	3.671e-11	0.01727	0.498	21	12	33	63.64
Jansen_1_0.035_nosparse	0.07115 ± 0.1556	0.08214 ± 0.152	0.06256 ± 0.1577	0.07129 ± 0.157	0.07103 ± 0.1544	0.03125 ± 0.1631	0.05874 ± 0.1434	0.0593 ± 0.152	0.06317 ± 0.1567	0.0772 ± 0.1561	0.08287 ± 0.1524	0.02955 ± 0.1524	0.04322 ± 0.1497	0.02289 ± 0.1532	0.03113 ± 0.1516	0.02846 ± 0.1529	0.06492 ± 0.1495	0.0233 ± 0.1559	0.0491 ± 0.1527	0.02764 ± 0.1515	0.0311 ± 0.1503	0.05054 ± 0.1675	7.336e-45	2.671e-17	2.214e-24	3.842e-19	3.993e-27	0.4148	0.002789	0.7048	3.496e-15	3.648e-21	0.00985	0.471	21	14	35	60
Bellenguez_0.001_0.07_sparse	-0.009339 ± 0.2784	0.009609 ± 0.2668	-0.02415 ± 0.2862	-0.008057 ± 0.2811	-0.01043 ± 0.2761	0.1475 ± 0.2121	0.06071 ± 0.2887	0.06137 ± 0.2319	-0.05293 ± 0.2917	0.005304 ± 0.2707	0.04542 ± 0.2382	-0.0495 ± 0.2756	-0.03528 ± 0.2752	-0.05642 ± 0.2756	-0.04637 ± 0.2748	-0.05166 ± 0.2762	0.09595 ± 0.2246	0.02656 ± 0.2526	0.08062 ± 0.2225	-0.08787 ± 0.2823	-0.02693 ± 0.2646	0.04752 ± 0.229	1.678e-15	7.32e-08	3.125e-07	2.656e-07	1.632e-09	0.5724	0.01897	0.3538	2.393e-05	3.142e-05	0.9096	0.602	21	12	33	63.64
Kunkle_0.0056_0.07_nosparse	0.1 ± 0.1646	0.1182 ± 0.1608	0.08576 ± 0.1661	0.09426 ± 0.1658	0.1049 ± 0.1634	-0.019 ± 0.09604	0.04993 ± 0.1509	0.08876 ± 0.1414	0.07092 ± 0.1615	0.1172 ± 0.1627	0.1574 ± 0.1674	0.03963 ± 0.1562	0.0545 ± 0.1565	0.03238 ± 0.1555	0.03752 ± 0.1547	0.04108 ± 0.1571	-0.008256 ± 0.1228	-0.0002921 ± 0.1485	0.03805 ± 0.1447	0.02705 ± 0.1547	0.07243 ± 0.1551	0.1144 ± 0.1528	2.224e-87	9.41e-39	3.041e-42	4.998e-36	5.215e-54	0.7538	4.94e-05	0.005548	1.381e-23	4.891e-18	0.0003122	0.547	21	2	23	91.3
Kunkle_3.2e.05_0.035_sparse	0.05025 ± 0.1226	0.04929 ± 0.1207	0.051 ± 0.124	0.04965 ± 0.1195	0.05075 ± 0.1251	0.0365 ± 0.08655	0.0449 ± 0.1189	0.03045 ± 0.1103	0.05055 ± 0.1214	0.05387 ± 0.1245	0.04065 ± 0.1218	0.04132 ± 0.1223	0.04559 ± 0.1215	0.03924 ± 0.1226	0.04144 ± 0.1215	0.04124 ± 0.1228	0.06144 ± 0.1038	0.04433 ± 0.1247	0.03164 ± 0.1179	0.04231 ± 0.1216	0.03944 ± 0.1239	0.03462 ± 0.1167	1.171e-06	0.1176	2.286e-06	0.00443	7.66e-05	0.3912	0.8677	0.9967	0.001478	5.85e-06	0.4195	0.394	21	19	40	52.5
Kunkle_0.0056_0.05_sparse	0.09751 ± 0.1743	0.1183 ± 0.1706	0.08129 ± 0.1754	0.0915 ± 0.1757	0.1026 ± 0.173	-0.026 ± 0.09564	0.04036 ± 0.1548	0.09136 ± 0.14	0.06099 ± 0.1743	0.1177 ± 0.1697	0.1712 ± 0.1692	0.03892 ± 0.1686	0.05444 ± 0.1682	0.03137 ± 0.1682	0.03717 ± 0.1671	0.04014 ± 0.1696	-0.01262 ± 0.1172	-0.003026 ± 0.1521	0.04746 ± 0.1434	0.02113 ± 0.1695	0.07962 ± 0.1647	0.1356 ± 0.1537	9.54e-73	8.053e-35	8.113e-33	1.235e-29	1.407e-45	0.7858	0.0007204	0.0092	1.633e-17	7.201e-12	0.004992	0.557	21	3	24	87.5
Kunkle_0.032_0.05_sparse	0.1041 ± 0.1851	0.1248 ± 0.1807	0.08803 ± 0.1868	0.0939 ± 0.1863	0.1128 ± 0.1836	0.0075 ± 0.06244	0.03472 ± 0.1664	0.09791 ± 0.1491	0.06382 ± 0.1831	0.128 ± 0.1797	0.181 ± 0.1855	0.02633 ± 0.1743	0.04283 ± 0.1721	0.0183 ± 0.1748	0.02561 ± 0.1713	0.02683 ± 0.1763	-0.01003 ± 0.1265	-0.01281 ± 0.1574	0.04841 ± 0.1518	0.007356 ± 0.1747	0.06697 ± 0.1697	0.1229 ± 0.176	2.475e-114	3.816e-52	2.053e-55	9.686e-42	3.791e-76	0.7538	0.0003145	0.004351	7.348e-29	1.745e-27	1.988e-05	0.612	21	1	22	95.45
Jansen_s0.001_lambda0.00305313335638932	0.09346 ± 0.2131	0.1043 ± 0.2075	0.08497 ± 0.2171	0.09589 ± 0.2081	0.09141 ± 0.2173	0.1148 ± 0.1701	0.08006 ± 0.2067	0.1145 ± 0.2145	0.09304 ± 0.2155	0.09099 ± 0.2144	0.1055 ± 0.2006	0.06691 ± 0.2067	0.06802 ± 0.206	0.06638 ± 0.207	0.0685 ± 0.2045	0.06581 ± 0.2082	0.07274 ± 0.1919	0.05632 ± 0.2045	0.06269 ± 0.1995	0.06857 ± 0.2075	0.06738 ± 0.2059	0.07181 ± 0.2112	2.168e-12	2.158e-09	0.00016	2.817e-07	1.65e-06	0.7223	0.126	0.05538	5.006e-05	0.000192	0.01521	0.65	21	17	38	55.26
Jansen_s0.01_lambda0.00657777641629862	0.02093 ± 0.06265	0.02532 ± 0.06148	0.01749 ± 0.06333	0.01987 ± 0.06362	0.02182 ± 0.0618	-0.0015 ± 0.07552	0.01644 ± 0.06202	0.0209 ± 0.05921	0.01719 ± 0.06366	0.02289 ± 0.06173	0.02831 ± 0.06252	0.01167 ± 0.06059	0.01403 ± 0.06152	0.01052 ± 0.0601	0.01108 ± 0.06047	0.01208 ± 0.06067	-0.001128 ± 0.05522	0.005391 ± 0.06187	0.00639 ± 0.0586	0.01053 ± 0.06058	0.01638 ± 0.0604	0.01756 ± 0.05674	4.104e-15	4.68e-10	1.527e-05	9.847e-07	5.517e-10	0.5033	0.03194	0.03734	0.0001913	0.001038	0.01666	0.18	21	9	30	70
Jansen_s1_lambda0.00261865995762617	0.05867 ± 0.2171	0.0775 ± 0.208	0.04395 ± 0.2228	0.06003 ± 0.2136	0.05751 ± 0.22	0.01825 ± 0.1547	0.01361 ± 0.2102	0.07055 ± 0.1993	0.03493 ± 0.22	0.0696 ± 0.2152	0.1148 ± 0.2058	0.0136 ± 0.2085	0.02314 ± 0.2061	0.008956 ± 0.2096	0.01618 ± 0.2047	0.01182 ± 0.2111	-0.01097 ± 0.1831	-0.02135 ± 0.1964	0.01901 ± 0.2058	0.00639 ± 0.2107	0.034 ± 0.2051	0.07728 ± 0.212	1.686e-29	4.142e-18	4.069e-11	1.105e-13	3.925e-17	0.7067	0.07072	0.03748	4.52e-06	4.585e-08	0.01713	0.635	21	11	32	65.62
Jansen_s1_lambda0.000894154240926558	0.09146 ± 0.2177	0.1068 ± 0.2153	0.07949 ± 0.2188	0.096 ± 0.2173	0.08762 ± 0.2179	-0.03 ± 0.1362	0.06373 ± 0.2176	0.08538 ± 0.2148	0.07116 ± 0.2168	0.104 ± 0.2162	0.1266 ± 0.2195	0.04595 ± 0.2116	0.05336 ± 0.2142	0.04234 ± 0.2102	0.04768 ± 0.2077	0.04475 ± 0.2142	0.07005 ± 0.1853	0.03802 ± 0.2075	0.09227 ± 0.2193	0.03777 ± 0.21	0.05612 ± 0.2124	0.08892 ± 0.2266	9.929e-29	1.998e-16	3.659e-12	2.268e-15	9.46e-15	0.3056	0.1013	0.8065	5.784e-08	2.589e-12	0.02624	0.672	21	12	33	63.64
Kunkle_s0.1_lambda0.00408551599771796	0.1417 ± 0.2872	0.1509 ± 0.2812	0.1345 ± 0.2916	0.1325 ± 0.2816	0.1495 ± 0.2916	0.2472 ± 0.1309	0.1104 ± 0.2802	0.1509 ± 0.2442	0.1341 ± 0.2875	0.148 ± 0.2878	0.1524 ± 0.2945	0.06894 ± 0.2709	0.09022 ± 0.2665	0.05858 ± 0.2724	0.06689 ± 0.2744	0.07036 ± 0.2685	0.05467 ± 0.3044	0.0586 ± 0.2682	0.04288 ± 0.2531	0.06535 ± 0.2731	0.08148 ± 0.2684	0.07854 ± 0.2659	1.515e-43	1.199e-13	3.774e-28	2.264e-17	1.84e-28	0.211	0.01659	0.0003329	2.3e-17	2.574e-14	0.0003449	0.871	21	7	28	75
Jansen_0_1e-04	0.1786 ± 0.3288	0.2089 ± 0.3249	0.1549 ± 0.3298	0.1718 ± 0.3292	0.1844 ± 0.3283	-0.01125 ± 0.03767	0.02025 ± 0.3067	0.1177 ± 0.3064	0.1268 ± 0.3209	0.2099 ± 0.3255	0.3128 ± 0.3201	0.1129 ± 0.321	0.1276 ± 0.3214	0.1058 ± 0.3206	0.1189 ± 0.3208	0.1087 ± 0.3212	-0.03246 ± 0.2505	-0.02255 ± 0.2888	0.04756 ± 0.3188	0.09415 ± 0.3157	0.189 ± 0.3149	0.297 ± 0.3276	3.222e-26	9.155e-17	1.301e-09	1.891e-08	7.394e-20	0.9334	0.1524	0.05277	0.00034	0.05751	0.6313	1.032	21	15	36	58.33
Jansen_ldak_Model147	0.05357 ± 0.1917	0.06066 ± 0.1881	0.04803 ± 0.1942	0.05168 ± 0.1938	0.05517 ± 0.1899	-0.08575 ± 0.06789	0.01151 ± 0.1927	0.041 ± 0.1757	0.05158 ± 0.1941	0.06283 ± 0.1893	0.0422 ± 0.1927	0.01771 ± 0.1952	0.02644 ± 0.1927	0.01346 ± 0.1963	0.02191 ± 0.1948	0.0148 ± 0.1955	-0.02985 ± 0.213	0.003602 ± 0.1978	-0.01133 ± 0.2062	0.02376 ± 0.1941	0.01364 ± 0.1958	0.02151 ± 0.1851	2.412e-23	6.361e-10	2.947e-13	1.923e-08	1.875e-16	0.6012	0.4266	0.0594	1.412e-06	2.813e-17	0.08407	0.552	21	20	41	51.22
Jansen_ldak_Model211	0.05793 ± 0.1905	0.06557 ± 0.1871	0.05195 ± 0.1929	0.05604 ± 0.193	0.05953 ± 0.1884	-0.065 ± 0.07128	0.01382 ± 0.1908	0.04506 ± 0.1755	0.05646 ± 0.1925	0.06668 ± 0.1884	0.04746 ± 0.1923	0.02105 ± 0.1935	0.02968 ± 0.1911	0.01685 ± 0.1946	0.02551 ± 0.1929	0.01797 ± 0.1939	-0.02397 ± 0.2065	0.007518 ± 0.1968	-0.008856 ± 0.2063	0.02717 ± 0.1921	0.01664 ± 0.1943	0.02488 ± 0.1854	8.143e-25	7.249e-11	9.827e-14	9.611e-09	9.931e-18	0.6606	0.5121	0.05125	3.919e-07	3.605e-18	0.06203	0.556	21	21	42	50
Kunkle_ldak_Model105	0.05342 ± 0.2001	0.06254 ± 0.1977	0.04629 ± 0.2016	0.04804 ± 0.1999	0.05799 ± 0.2001	0.053 ± 0.1193	0.003057 ± 0.212	0.01561 ± 0.1815	0.04802 ± 0.1975	0.06286 ± 0.1994	0.06145 ± 0.2073	-0.01819 ± 0.1911	-0.001425 ± 0.1886	-0.02635 ± 0.1917	-0.01985 ± 0.1881	-0.01704 ± 0.1931	-0.06205 ± 0.1928	-0.02901 ± 0.1924	-0.00301 ± 0.1975	-0.0213 ± 0.1901	-0.01152 ± 0.1897	0.008793 ± 0.203	1.123e-83	8.428e-28	6.707e-52	1.658e-35	1.594e-50	0.299	0.02651	0.5264	6.3e-36	9.162e-34	0.0007131	0.591	21	2	23	91.3
Kunkle_ldak_Model229	0.02661 ± 0.1977	0.03051 ± 0.1968	0.02356 ± 0.1982	0.02697 ± 0.1985	0.02631 ± 0.1969	0.0015 ± 0.04928	-0.03178 ± 0.1967	-0.02982 ± 0.1654	0.04034 ± 0.1975	0.02753 ± 0.1973	0.007553 ± 0.1996	-0.02803 ± 0.1938	-0.01511 ± 0.1904	-0.03432 ± 0.1952	-0.02947 ± 0.1931	-0.02703 ± 0.1944	-0.1016 ± 0.1856	-0.05723 ± 0.1852	-0.05822 ± 0.1901	-0.01846 ± 0.1953	-0.0318 ± 0.1924	-0.03171 ± 0.1969	1.25e-48	2.161e-15	4.59e-32	3.451e-25	3.198e-25	0.2271	0.1061	0.16	6.702e-24	7.195e-23	0.01471	0.56	21	4	25	84
Jansen_1e.05_0.07_nosparse	0.02392 ± 0.1259	0.01953 ± 0.1228	0.02736 ± 0.1282	0.01928 ± 0.1267	0.02786 ± 0.1252	-0.0095 ± 0.0624	0.01631 ± 0.1208	-0.01745 ± 0.1179	0.03446 ± 0.1312	0.02306 ± 0.1232	0.001449 ± 0.116	0.01995 ± 0.1289	0.0197 ± 0.1265	0.02007 ± 0.13	0.02172 ± 0.1288	0.01872 ± 0.1289	0.0005897 ± 0.1156	0.01879 ± 0.1287	-0.006303 ± 0.1103	0.02835 ± 0.1316	0.009926 ± 0.1248	-0.01274 ± 0.1159	0.01504	0.6294	0.00521	0.988	0.0009971	1	0.9384	0.6184	0.05008	0.0001267	0.06507	0.413	20	36	56	35.71
Bellenguez_5.6e.05_0.05_sparse	-0.05143 ± 0.2313	-0.03746 ± 0.2196	-0.06236 ± 0.2396	-0.05348 ± 0.2311	-0.0497 ± 0.2315	-0.00325 ± 0.1143	-0.01995 ± 0.196	-0.04032 ± 0.197	-0.0787 ± 0.2471	-0.03961 ± 0.2254	-0.01569 ± 0.2038	-0.08875 ± 0.235	-0.07558 ± 0.235	-0.09516 ± 0.2347	-0.08648 ± 0.2371	-0.09033 ± 0.2335	-0.03064 ± 0.204	-0.05447 ± 0.2288	-0.03849 ± 0.1959	-0.1099 ± 0.2431	-0.06973 ± 0.2239	-0.0467 ± 0.1924	1.596e-19	4.187e-08	1.126e-10	1.505e-07	2.002e-13	0.738	0.02696	0.8206	7.591e-07	5.751e-06	0.02395	0.504	20	20	40	50
Kunkle_0.0032_0.05_nosparse	0.0837 ± 0.1563	0.09937 ± 0.1521	0.07145 ± 0.1585	0.08048 ± 0.1571	0.08643 ± 0.1557	-0.02 ± 0.1177	0.0476 ± 0.1485	0.07815 ± 0.1418	0.06177 ± 0.1546	0.09681 ± 0.1549	0.1252 ± 0.1596	0.03394 ± 0.1487	0.04711 ± 0.1496	0.02753 ± 0.1478	0.03089 ± 0.1482	0.03606 ± 0.149	-0.0002308 ± 0.1245	0.003095 ± 0.1467	0.02527 ± 0.1431	0.02504 ± 0.1469	0.0587 ± 0.1491	0.08777 ± 0.1443	2.059e-66	6.895e-30	1.247e-31	3.726e-31	1.641e-37	0.6456	0.0001792	0.005123	1.651e-18	7.972e-15	0.0006834	0.505	20	2	22	90.91
Kunkle_0.0018_0.035_sparse	0.07043 ± 0.1421	0.08196 ± 0.1382	0.06142 ± 0.1445	0.06873 ± 0.1422	0.07187 ± 0.1421	-0.021 ± 0.1281	0.05225 ± 0.1375	0.06567 ± 0.1294	0.05732 ± 0.1424	0.07847 ± 0.1412	0.09368 ± 0.1435	0.03448 ± 0.136	0.04418 ± 0.1365	0.02975 ± 0.1356	0.03164 ± 0.1361	0.03644 ± 0.136	0.009154 ± 0.1189	0.01419 ± 0.139	0.02313 ± 0.1326	0.0297 ± 0.1346	0.04976 ± 0.1373	0.06447 ± 0.1268	5.191e-43	4.186e-20	2.735e-20	4.214e-22	5.75e-23	0.5313	0.0004673	0.01132	2.526e-13	1.333e-10	0.004369	0.439	20	4	24	83.33
Kunkle_0.018_0.05_sparse	0.1068 ± 0.1907	0.1299 ± 0.1862	0.08866 ± 0.1923	0.09773 ± 0.1921	0.1144 ± 0.1892	-0.00925 ± 0.06749	0.03655 ± 0.1675	0.1061 ± 0.1441	0.06144 ± 0.192	0.1319 ± 0.1832	0.1956 ± 0.1825	0.03229 ± 0.1839	0.04989 ± 0.1823	0.02371 ± 0.1841	0.03099 ± 0.1811	0.03318 ± 0.1859	-0.01056 ± 0.1189	-0.01006 ± 0.1604	0.05653 ± 0.1497	0.009769 ± 0.1865	0.07929 ± 0.1768	0.1449 ± 0.1714	6.687e-98	2.094e-46	3.164e-45	3.874e-37	8.577e-64	0.8836	0.0005954	0.003629	5.745e-23	2.336e-19	0.0001856	0.628	20	2	22	90.91
Jansen_s1_lambda0.0010425073063723	0.09596 ± 0.2175	0.1118 ± 0.2144	0.08356 ± 0.2191	0.1002 ± 0.2173	0.09236 ± 0.2176	-0.02725 ± 0.1545	0.06943 ± 0.2157	0.09256 ± 0.2146	0.07457 ± 0.2169	0.1088 ± 0.216	0.1326 ± 0.2186	0.0499 ± 0.2108	0.05748 ± 0.2133	0.04621 ± 0.2094	0.05171 ± 0.2072	0.04865 ± 0.2132	0.07708 ± 0.1832	0.04199 ± 0.207	0.09552 ± 0.2181	0.04127 ± 0.209	0.06072 ± 0.212	0.09518 ± 0.2251	9.5e-30	2.534e-17	2.326e-12	8.916e-16	2.104e-15	0.3056	0.08029	0.9189	5.343e-08	1.178e-12	0.03033	0.667	20	12	32	62.5
Bellenguez_s0.01_lambda0.00624142884057343	-0.03434 ± 0.2478	-0.0148 ± 0.2346	-0.04962 ± 0.2566	-0.02986 ± 0.25	-0.03814 ± 0.2457	-0.01575 ± 0.09241	-0.01486 ± 0.2281	0.01864 ± 0.2084	-0.07185 ± 0.2638	-0.01824 ± 0.2385	0.01641 ± 0.2204	-0.07749 ± 0.2456	-0.06302 ± 0.2491	-0.08454 ± 0.2436	-0.07562 ± 0.2479	-0.07879 ± 0.244	-0.02259 ± 0.1915	-0.03954 ± 0.2266	0.01543 ± 0.2087	-0.1065 ± 0.2518	-0.05187 ± 0.2397	0.0001165 ± 0.2012	2.672e-22	2.152e-11	9.718e-10	9.959e-12	7.76e-12	0.8836	0.08501	0.9233	4.349e-07	4.309e-06	0.1808	0.539	20	14	34	58.82
Bellenguez_s0.1_lambda0.0182789266494406	-0.01143 ± 0.1522	0.0008168 ± 0.1457	-0.021 ± 0.1565	-0.008594 ± 0.1532	-0.01383 ± 0.1513	0.0105 ± 0.09401	-0.001665 ± 0.1421	0.034 ± 0.1237	-0.03982 ± 0.1622	-0.0004703 ± 0.146	0.03272 ± 0.1285	-0.03439 ± 0.1572	-0.02744 ± 0.1518	-0.03777 ± 0.1597	-0.03636 ± 0.1578	-0.03303 ± 0.1568	0.0007692 ± 0.131	-0.02788 ± 0.1481	0.002687 ± 0.1304	-0.05159 ± 0.1647	-0.012 ± 0.1449	0.0162 ± 0.1322	8.164e-16	1.369e-10	7.091e-06	9.303e-11	5.796e-07	0.95	0.01256	0.04315	0.007875	0.005587	0.1015	0.266	20	8	28	71.43
Kunkle_s0.1_lambda0.00555367228153437	0.1473 ± 0.2614	0.1567 ± 0.2565	0.14 ± 0.265	0.1405 ± 0.2578	0.1531 ± 0.2643	0.285 ± 0.06467	0.1302 ± 0.2589	0.154 ± 0.2222	0.1429 ± 0.2624	0.1489 ± 0.2597	0.1607 ± 0.2743	0.08904 ± 0.2513	0.1069 ± 0.2493	0.08033 ± 0.2518	0.08536 ± 0.2524	0.09159 ± 0.2505	0.0709 ± 0.2684	0.08081 ± 0.2504	0.0679 ± 0.2347	0.08702 ± 0.2519	0.09724 ± 0.2523	0.09836 ± 0.241	1.928e-33	1.479e-10	7.75e-22	3.443e-14	1.831e-21	0.1305	0.02039	0.001379	3.432e-14	1.053e-10	0.001598	0.827	20	5	25	80
Jansen_s1_lambda0.00695192796177561	0.08869 ± 0.1573	0.1045 ± 0.1583	0.07636 ± 0.1553	0.08597 ± 0.1592	0.09099 ± 0.1556	-0.04875 ± 0.1069	0.01608 ± 0.1413	0.07148 ± 0.1428	0.05558 ± 0.1529	0.1095 ± 0.1519	0.1558 ± 0.1641	0.05031 ± 0.155	0.06139 ± 0.1564	0.04492 ± 0.1541	0.04817 ± 0.1544	0.05179 ± 0.1555	-0.0179 ± 0.1217	-0.005348 ± 0.144	0.0368 ± 0.1419	0.0376 ± 0.1526	0.08846 ± 0.1523	0.1447 ± 0.153	6.384e-40	6.634e-20	1.261e-17	1.576e-18	2.548e-23	0.6158	0.09439	0.03374	1.558e-05	4.55e-06	0.2595	0.516	20	9	29	68.97
Kunkle_s1_lambda0.00545559478116852	0.04891 ± 0.1646	0.05987 ± 0.1616	0.04034 ± 0.1663	0.0442 ± 0.1627	0.0529 ± 0.166	0.04175 ± 0.04397	0.02728 ± 0.1673	0.05015 ± 0.1494	0.0372 ± 0.1643	0.05624 ± 0.1635	0.06918 ± 0.1686	-0.01016 ± 0.1602	0.002368 ± 0.1606	-0.01626 ± 0.1596	-0.009861 ± 0.1599	-0.01037 ± 0.1604	0.01249 ± 0.1551	-0.02002 ± 0.1588	-0.02308 ± 0.1436	-0.01552 ± 0.1609	0.001405 ± 0.1594	0.02074 ± 0.1611	1.458e-79	1.466e-31	9.403e-44	2.491e-32	2.173e-49	0.8019	0.000618	3.61e-05	1.087e-27	2.542e-27	0.0001197	0.48	20	5	25	80
Bellenguez_ldak_Model134	0.07325 ± 0.3081	0.09889 ± 0.3014	0.05321 ± 0.3117	0.07722 ± 0.3125	0.06989 ± 0.3042	0.4135 ± 0.1247	0.09265 ± 0.3007	0.1696 ± 0.2775	0.02463 ± 0.3178	0.09431 ± 0.3012	0.1315 ± 0.2819	0.007088 ± 0.3085	0.02959 ± 0.3062	-0.003869 ± 0.309	0.01936 ± 0.3079	-0.001408 ± 0.3086	0.1396 ± 0.2191	0.06959 ± 0.2838	0.1119 ± 0.272	-0.02647 ± 0.3147	0.0275 ± 0.3013	0.1042 ± 0.2845	2.938e-31	2.428e-13	5.305e-16	3.042e-11	2.814e-21	0.01577	0.2919	0.112	3.915e-09	3.659e-13	0.212	0.83	20	16	36	55.56
Bellenguez_ldak_Model174	0.07633 ± 0.299	0.1011 ± 0.2927	0.05699 ± 0.3024	0.08013 ± 0.3028	0.07311 ± 0.2957	0.407 ± 0.1283	0.09324 ± 0.2921	0.1662 ± 0.2693	0.03163 ± 0.3092	0.09652 ± 0.2922	0.1263 ± 0.2737	0.01086 ± 0.2994	0.0332 ± 0.2967	-2.019e-05 ± 0.3	0.02317 ± 0.2993	0.00233 ± 0.2991	0.129 ± 0.2175	0.07102 ± 0.277	0.107 ± 0.2634	-0.01956 ± 0.305	0.02777 ± 0.2935	0.09993 ± 0.2777	2.499e-32	1.524e-13	8.832e-17	1.958e-11	3.298e-22	0.01285	0.3223	0.09363	1.169e-09	1.888e-14	0.2321	0.809	20	16	36	55.56
Bellenguez_ldak_Model194	-0.09334 ± 0.3871	-0.06292 ± 0.3799	-0.1171 ± 0.3909	-0.09249 ± 0.3878	-0.09406 ± 0.3864	0.326 ± 0.1589	-0.03345 ± 0.3664	0.03538 ± 0.3749	-0.1437 ± 0.3877	-0.07569 ± 0.3838	-0.03791 ± 0.384	-0.1643 ± 0.3994	-0.1517 ± 0.3998	-0.1705 ± 0.399	-0.1577 ± 0.4028	-0.1689 ± 0.3969	-0.006179 ± 0.3592	-0.08727 ± 0.3812	-0.06164 ± 0.3748	-0.2022 ± 0.4018	-0.1422 ± 0.3958	-0.05844 ± 0.3791	2.528e-20	3.323e-13	9.757e-08	1.257e-08	4.995e-13	0.07555	0.05589	0.05894	3.436e-07	1.295e-07	0.7074	0.887	20	17	37	54.05
Bellenguez_ldak_Model207	0.01394 ± 0.3885	0.04422 ± 0.3783	-0.009738 ± 0.3946	0.01148 ± 0.3896	0.01602 ± 0.3875	0.2838 ± 0.2294	0.05009 ± 0.3601	0.1427 ± 0.3292	-0.04937 ± 0.4055	0.03813 ± 0.381	0.09985 ± 0.3379	-0.05699 ± 0.4042	-0.03563 ± 0.3966	-0.06739 ± 0.4074	-0.04833 ± 0.4051	-0.06299 ± 0.4034	0.1276 ± 0.3258	0.00389 ± 0.3639	0.06712 ± 0.3414	-0.09998 ± 0.421	-0.02245 ± 0.3844	0.06593 ± 0.3425	1.138e-20	5.467e-11	3.029e-09	3.29e-07	4.122e-15	0.3189	0.06288	0.081	1.735e-05	4.577e-07	0.126	0.905	20	22	42	47.62
Bellenguez_ldak_Model213	0.04973 ± 0.3447	0.07629 ± 0.3362	0.02896 ± 0.3498	0.05705 ± 0.3496	0.04351 ± 0.3404	0.373 ± 0.0999	0.08544 ± 0.3269	0.1567 ± 0.2861	-0.007909 ± 0.358	0.07329 ± 0.3367	0.1221 ± 0.3122	-0.02301 ± 0.3469	-0.002688 ± 0.3464	-0.0329 ± 0.3467	-0.01242 ± 0.3479	-0.03034 ± 0.346	0.1225 ± 0.2802	0.04257 ± 0.3156	0.07936 ± 0.2928	-0.06196 ± 0.3587	0.005122 ± 0.3334	0.08968 ± 0.2929	5.049e-29	2.525e-13	2.496e-14	2.655e-12	1.012e-17	0.05504	0.06472	0.04669	6.833e-08	3.952e-11	0.159	0.871	20	19	39	51.28
Kunkle_ldak_Model104	0.05406 ± 0.2018	0.06337 ± 0.1994	0.04678 ± 0.2033	0.04827 ± 0.2015	0.05896 ± 0.2018	0.05775 ± 0.1216	0.006091 ± 0.2135	0.01831 ± 0.1839	0.04764 ± 0.1992	0.0637 ± 0.2011	0.06352 ± 0.2093	-0.01808 ± 0.1925	-0.001198 ± 0.1901	-0.0263 ± 0.1932	-0.01975 ± 0.1894	-0.01692 ± 0.1946	-0.05741 ± 0.1934	-0.02646 ± 0.1941	0.001221 ± 0.1992	-0.02206 ± 0.1914	-0.01117 ± 0.1912	0.01004 ± 0.2045	1.113e-83	8.509e-28	6.488e-52	5.33e-35	4.298e-51	0.3056	0.02601	0.5959	6.021e-36	1.249e-33	0.0005917	0.594	20	2	22	90.91
Kunkle_ldak_Model124	0.03124 ± 0.1902	0.03694 ± 0.189	0.02679 ± 0.1909	0.02987 ± 0.1909	0.03241 ± 0.1896	0.004 ± 0.07374	-0.02681 ± 0.1975	-0.0203 ± 0.1652	0.03823 ± 0.1886	0.03548 ± 0.1899	0.02184 ± 0.1946	-0.02939 ± 0.1846	-0.01528 ± 0.1818	-0.03627 ± 0.1856	-0.03105 ± 0.1831	-0.02824 ± 0.1857	-0.09654 ± 0.1808	-0.05472 ± 0.1809	-0.04502 ± 0.1883	-0.02388 ± 0.1851	-0.02924 ± 0.1829	-0.02114 ± 0.192	1.781e-65	3.977e-21	6.175e-42	5.526e-32	2.013e-35	0.2678	0.06103	0.2563	5.677e-30	8.119e-29	0.004834	0.543	20	4	24	83.33
Kunkle_ldak_Model128	0.02616 ± 0.1964	0.03024 ± 0.1956	0.02297 ± 0.197	0.02631 ± 0.1973	0.02603 ± 0.1956	0.0005 ± 0.05064	-0.0319 ± 0.1964	-0.0297 ± 0.1651	0.03915 ± 0.196	0.02741 ± 0.1961	0.008178 ± 0.1987	-0.02917 ± 0.1924	-0.01615 ± 0.189	-0.03551 ± 0.1937	-0.03065 ± 0.1915	-0.02815 ± 0.193	-0.1019 ± 0.1848	-0.05784 ± 0.1844	-0.05744 ± 0.1898	-0.02006 ± 0.1938	-0.03256 ± 0.1908	-0.03147 ± 0.196	1.422e-50	4.933e-16	3.147e-33	5.372e-26	2.264e-26	0.2502	0.09395	0.1792	1.228e-24	1.24e-23	0.01227	0.555	20	4	24	83.33
Kunkle_ldak_Model153	0.04196 ± 0.3377	0.04927 ± 0.3357	0.03624 ± 0.3391	0.04256 ± 0.3399	0.04144 ± 0.3358	-0.1298 ± 0.1967	-0.01084 ± 0.3192	-0.0446 ± 0.2888	0.05733 ± 0.3418	0.04434 ± 0.3362	0.01672 ± 0.3402	-0.02532 ± 0.3329	-0.01126 ± 0.3349	-0.03217 ± 0.3317	-0.02806 ± 0.3321	-0.02343 ± 0.3334	-0.1164 ± 0.2886	-0.0645 ± 0.3159	-0.09213 ± 0.3088	-0.01004 ± 0.3368	-0.03145 ± 0.3336	-0.04495 ± 0.3165	2.124e-26	4.462e-10	2.449e-16	1.466e-13	1.822e-14	0.7933	0.07016	0.1608	1.324e-11	5.158e-14	0.0116	0.927	20	7	27	74.07
Kunkle_ldak_Model155	0.04196 ± 0.3377	0.04927 ± 0.3357	0.03624 ± 0.3391	0.04256 ± 0.3399	0.04144 ± 0.3358	-0.1298 ± 0.1967	-0.01084 ± 0.3192	-0.0446 ± 0.2888	0.05733 ± 0.3418	0.04434 ± 0.3362	0.01672 ± 0.3402	-0.02532 ± 0.3329	-0.01126 ± 0.3349	-0.03217 ± 0.3317	-0.02806 ± 0.3321	-0.02343 ± 0.3334	-0.1164 ± 0.2886	-0.0645 ± 0.3159	-0.09213 ± 0.3088	-0.01004 ± 0.3368	-0.03145 ± 0.3336	-0.04495 ± 0.3165	2.124e-26	4.462e-10	2.449e-16	1.466e-13	1.822e-14	0.7933	0.07016	0.1608	1.324e-11	5.158e-14	0.0116	0.927	20	7	27	74.07
Kunkle_ldak_Model187	0.02567 ± 0.3561	0.03072 ± 0.354	0.02171 ± 0.3576	0.02848 ± 0.3577	0.02329 ± 0.3547	-0.1932 ± 0.2081	-0.03678 ± 0.3332	-0.07488 ± 0.3063	0.04594 ± 0.3592	0.02819 ± 0.3552	-0.01089 ± 0.3583	-0.04024 ± 0.3523	-0.02696 ± 0.3541	-0.04671 ± 0.3513	-0.04331 ± 0.3513	-0.03812 ± 0.353	-0.1528 ± 0.3007	-0.08464 ± 0.3306	-0.1199 ± 0.3247	-0.02154 ± 0.357	-0.0492 ± 0.3533	-0.06508 ± 0.3313	3.716e-23	1.159e-08	7.709e-15	9.907e-13	5.203e-12	0.7318	0.1126	0.2077	1.331e-10	2.972e-13	0.03105	0.955	20	9	29	68.97
Kunkle_ldak_Model188	0.0253 ± 0.3562	0.03037 ± 0.3541	0.02133 ± 0.3579	0.02805 ± 0.3579	0.02296 ± 0.3548	-0.1925 ± 0.2089	-0.0377 ± 0.334	-0.07577 ± 0.3063	0.04558 ± 0.3593	0.02794 ± 0.3553	-0.01146 ± 0.3584	-0.04144 ± 0.3524	-0.02802 ± 0.3541	-0.04798 ± 0.3513	-0.04452 ± 0.3514	-0.0393 ± 0.3531	-0.1542 ± 0.3009	-0.08565 ± 0.3308	-0.1204 ± 0.325	-0.02279 ± 0.357	-0.05046 ± 0.3534	-0.06596 ± 0.3317	1.167e-23	8.016e-09	3.617e-15	5.545e-13	2.821e-12	0.7318	0.1127	0.2115	8.219e-11	1.581e-13	0.02922	0.954	20	9	29	68.97
Kunkle_ldak_Model190	0.02121 ± 0.353	0.02656 ± 0.35	0.01703 ± 0.3552	0.02327 ± 0.3548	0.01946 ± 0.3513	-0.184 ± 0.2102	-0.04312 ± 0.3354	-0.07848 ± 0.3026	0.0397 ± 0.356	0.02503 ± 0.3521	-0.01384 ± 0.3536	-0.0507 ± 0.3485	-0.03619 ± 0.35	-0.05777 ± 0.3475	-0.05398 ± 0.3473	-0.04843 ± 0.3493	-0.1596 ± 0.2978	-0.09194 ± 0.3282	-0.1224 ± 0.3251	-0.03346 ± 0.3527	-0.05936 ± 0.3497	-0.07006 ± 0.3287	1.569e-27	4.344e-10	1.458e-17	6.908e-15	2.487e-14	0.7858	0.1032	0.2197	2.536e-12	1.696e-15	0.0206	0.94	20	8	28	71.43
Kunkle_ldak_Model212	0.04674 ± 0.3213	0.05686 ± 0.3171	0.03883 ± 0.3243	0.04667 ± 0.3232	0.04681 ± 0.3196	-0.0565 ± 0.1858	-0.02282 ± 0.3176	-0.03035 ± 0.2718	0.05725 ± 0.3228	0.05305 ± 0.3211	0.02656 ± 0.3226	-0.03525 ± 0.3138	-0.01741 ± 0.314	-0.04394 ± 0.3133	-0.04008 ± 0.3121	-0.03191 ± 0.3149	-0.1095 ± 0.2608	-0.07089 ± 0.3006	-0.08132 ± 0.3021	-0.02281 ± 0.3162	-0.0411 ± 0.3153	-0.03823 ± 0.3023	7.825e-42	1.125e-15	7.601e-25	1.221e-22	2.205e-21	0.5313	0.08866	0.1049	1.685e-17	2.62e-21	0.00621	0.915	20	10	30	66.67
Kunkle_ldak_Model220	0.02653 ± 0.2504	0.0295 ± 0.2513	0.0242 ± 0.2496	0.03316 ± 0.2508	0.0209 ± 0.2499	-0.09025 ± 0.1586	-0.05313 ± 0.2301	-0.05763 ± 0.2124	0.05291 ± 0.2532	0.02676 ± 0.2487	-0.02095 ± 0.2451	-0.0124 ± 0.2487	-0.00798 ± 0.2463	-0.01455 ± 0.2499	-0.01466 ± 0.2491	-0.01083 ± 0.2485	-0.16 ± 0.2154	-0.07596 ± 0.2239	-0.1023 ± 0.2194	0.01372 ± 0.2539	-0.0252 ± 0.2439	-0.05464 ± 0.2291	2.428e-16	2.859e-07	6.867e-10	6.266e-12	1.618e-06	0.4902	0.4433	0.07076	1.625e-07	1.422e-11	0.07381	0.681	20	16	36	55.56
Bellenguez_0.01_0.035_nosparse	0.07863 ± 0.2643	0.1027 ± 0.2551	0.05986 ± 0.2697	0.07934 ± 0.2656	0.07803 ± 0.2631	0.2142 ± 0.1264	0.1276 ± 0.2475	0.1636 ± 0.2274	0.02935 ± 0.2762	0.09737 ± 0.2531	0.1421 ± 0.247	0.02116 ± 0.2562	0.0403 ± 0.2562	0.01184 ± 0.2557	0.0254 ± 0.2596	0.01822 ± 0.2537	0.1639 ± 0.1929	0.0903 ± 0.2347	0.1342 ± 0.2178	-0.01638 ± 0.2583	0.04551 ± 0.2512	0.1235 ± 0.2298	1.593e-33	5.607e-16	2.299e-15	1.281e-13	3.1e-21	0.4772	0.02005	0.5101	9.545e-09	1.409e-12	0.2012	0.704	19	11	30	63.33
Bellenguez_0.00056_0.07_sparse	-0.02942 ± 0.2595	-0.01092 ± 0.2454	-0.04389 ± 0.2692	-0.03105 ± 0.2587	-0.02804 ± 0.2602	-0.0185 ± 0.1492	0.003472 ± 0.2303	-0.006933 ± 0.2118	-0.06325 ± 0.2815	-0.01337 ± 0.25	0.00988 ± 0.2182	-0.07733 ± 0.2641	-0.06123 ± 0.2633	-0.08517 ± 0.2641	-0.07347 ± 0.2663	-0.08 ± 0.2624	-0.0003333 ± 0.2009	-0.0386 ± 0.2516	-0.01089 ± 0.2118	-0.1038 ± 0.2753	-0.05272 ± 0.2494	-0.02033 ± 0.2102	1.837e-25	3.066e-11	6.065e-13	6.482e-10	5.093e-17	0.8181	0.01339	0.6537	2.953e-09	8.413e-08	0.05201	0.565	19	16	35	54.29
Kunkle_0.032_0.07_nosparse	0.1124 ± 0.1876	0.132 ± 0.182	0.09702 ± 0.1904	0.1021 ± 0.1878	0.1211 ± 0.187	0.0105 ± 0.05811	0.054 ± 0.1705	0.1046 ± 0.1577	0.07396 ± 0.1876	0.1351 ± 0.1817	0.1829 ± 0.1875	0.02957 ± 0.1753	0.04634 ± 0.1724	0.02141 ± 0.1761	0.02905 ± 0.1724	0.02993 ± 0.1773	0.009538 ± 0.1244	-0.0008919 ± 0.1625	0.05925 ± 0.1541	0.01073 ± 0.1764	0.06663 ± 0.1699	0.1183 ± 0.1768	9.072e-128	4.013e-56	5.624e-64	4.809e-47	1.44e-84	0.9833	6.315e-05	0.01197	1.326e-34	2.994e-34	7.864e-07	0.628	19	1	20	95
Kunkle_0.00018_0.035_sparse	0.03097 ± 0.1315	0.03555 ± 0.1292	0.02739 ± 0.1331	0.03364 ± 0.1293	0.0287 ± 0.1333	0.00975 ± 0.08724	0.04507 ± 0.1293	0.03321 ± 0.1325	0.02626 ± 0.1333	0.03349 ± 0.1299	0.03203 ± 0.1316	0.01562 ± 0.1301	0.01987 ± 0.1291	0.01355 ± 0.1305	0.0142 ± 0.1315	0.01661 ± 0.1291	0.01862 ± 0.1273	0.01195 ± 0.1326	0.008503 ± 0.1298	0.01476 ± 0.1294	0.01966 ± 0.1304	0.01318 ± 0.1303	7.172e-11	2.011e-05	8.651e-06	6.167e-08	0.000105	0.9002	0.002325	0.1001	0.0009515	0.000465	0.06699	0.284	19	13	32	59.38
Kunkle_1.8e.05_0.07_sparse	0.05427 ± 0.1399	0.05476 ± 0.1396	0.05388 ± 0.14	0.05236 ± 0.1388	0.05589 ± 0.1407	0.082 ± 0.1087	0.04464 ± 0.1275	0.04174 ± 0.1307	0.05714 ± 0.1396	0.05754 ± 0.1412	0.03635 ± 0.14	0.04145 ± 0.1398	0.04468 ± 0.14	0.03987 ± 0.1397	0.04215 ± 0.1387	0.04096 ± 0.1405	0.03577 ± 0.1221	0.04162 ± 0.1425	0.02105 ± 0.1344	0.04356 ± 0.1388	0.04008 ± 0.1424	0.03144 ± 0.129	8.449e-07	0.01147	5.013e-05	0.01792	8.043e-06	0.5169	0.7298	0.2566	0.001318	2.51e-05	0.7051	0.488	19	15	34	55.88
Jansen_s0.01_lambda0.00483889027221738	0.03615 ± 0.09881	0.0425 ± 0.09779	0.03118 ± 0.09931	0.03453 ± 0.099	0.03752 ± 0.09862	0.05325 ± 0.09133	0.0354 ± 0.1	0.03662 ± 0.09688	0.03559 ± 0.1021	0.03489 ± 0.097	0.04345 ± 0.09344	0.02289 ± 0.09735	0.02575 ± 0.09776	0.02149 ± 0.09712	0.02283 ± 0.09698	0.02293 ± 0.09761	0.03018 ± 0.09558	0.01679 ± 0.09898	0.01137 ± 0.09876	0.02243 ± 0.09727	0.02648 ± 0.09658	0.02752 ± 0.09723	4.543e-13	1.421e-08	3.808e-05	8.325e-06	9.831e-09	0.6428	0.04364	0.03334	1e-06	0.008274	0.01595	0.295	19	19	38	50
Jansen_s0.1_lambda0.00657777641629862	0.04545 ± 0.08302	0.05322 ± 0.08316	0.03938 ± 0.08241	0.04295 ± 0.08389	0.04757 ± 0.08222	-0.00675 ± 0.08659	0.02249 ± 0.0797	0.03731 ± 0.07854	0.035 ± 0.08181	0.05152 ± 0.08223	0.06941 ± 0.08466	0.03034 ± 0.08108	0.03412 ± 0.08206	0.0285 ± 0.08053	0.03006 ± 0.08088	0.03053 ± 0.08121	-0.01195 ± 0.06379	0.007835 ± 0.07782	0.02084 ± 0.07709	0.02646 ± 0.08059	0.04498 ± 0.08101	0.05888 ± 0.07518	5.304e-22	2.616e-14	7.671e-08	3.476e-08	8.269e-16	0.6306	0.03307	0.06277	0.0001801	0.01599	0.07865	0.278	19	9	28	67.86
Bellenguez_s0.1_lambda0.0134467508094969	0.001843 ± 0.2233	0.02256 ± 0.2073	-0.01435 ± 0.2337	0.002371 ± 0.2257	0.001395 ± 0.2212	0.0375 ± 0.1592	0.01784 ± 0.1998	0.0633 ± 0.1638	-0.03994 ± 0.2476	0.01709 ± 0.2102	0.07105 ± 0.1658	-0.03528 ± 0.2306	-0.02394 ± 0.2255	-0.0408 ± 0.2329	-0.03798 ± 0.2296	-0.03341 ± 0.2313	0.01454 ± 0.1715	-0.0166 ± 0.2078	0.03117 ± 0.1646	-0.06268 ± 0.2473	-0.003341 ± 0.2076	0.0447 ± 0.1601	1.463e-20	1.715e-13	2.016e-07	1.065e-11	1.331e-10	0.7697	0.01419	0.1178	0.0002865	0.0002044	0.02534	0.426	19	12	31	61.29
Bellenguez_s1_lambda0.00134467508094969	0.04756 ± 0.2099	0.06334 ± 0.2064	0.03522 ± 0.2118	0.0511 ± 0.2075	0.04455 ± 0.2118	0.07075 ± 0.1945	0.02179 ± 0.2251	0.04474 ± 0.2286	0.03605 ± 0.21	0.05771 ± 0.2073	0.05754 ± 0.2068	0.01512 ± 0.2053	0.02292 ± 0.2089	0.01133 ± 0.2034	0.02128 ± 0.2061	0.01086 ± 0.2046	0.03995 ± 0.1935	0.02046 ± 0.2003	0.04753 ± 0.2091	0.009619 ± 0.2065	0.01914 ± 0.2046	0.03114 ± 0.2029	5.255e-19	1.622e-11	1.528e-07	5.623e-08	5.439e-12	0.95	0.9478	0.9733	2.659e-07	1.947e-10	0.1117	0.603	19	15	34	55.88
Kunkle_s1_lambda0.0119650242204062	0.07549 ± 0.1439	0.09187 ± 0.1425	0.06269 ± 0.1438	0.0724 ± 0.145	0.07811 ± 0.1429	-0.06725 ± 0.1033	0.02001 ± 0.1334	0.06046 ± 0.1251	0.04554 ± 0.1414	0.09242 ± 0.1401	0.1402 ± 0.142	0.0429 ± 0.1399	0.05347 ± 0.1407	0.03776 ± 0.1393	0.04125 ± 0.1401	0.04405 ± 0.1398	-0.02592 ± 0.09667	-0.00234 ± 0.1231	0.04038 ± 0.1238	0.02889 ± 0.1393	0.07967 ± 0.1379	0.1295 ± 0.1282	3.033e-34	7.038e-19	2.12e-13	2.088e-15	1.122e-20	0.2502	0.03469	0.1189	8.589e-06	0.008974	0.3702	0.451	19	7	26	73.08
Kunkle_0_1e-04	-0.03503 ± 0.249	-0.02216 ± 0.2433	-0.04509 ± 0.2529	-0.03618 ± 0.251	-0.03406 ± 0.2472	-0.1072 ± 0.1846	-0.003335 ± 0.2406	-0.001105 ± 0.2348	-0.04453 ± 0.2476	-0.0326 ± 0.2514	-0.02938 ± 0.2484	-0.06454 ± 0.2445	-0.05766 ± 0.2486	-0.06788 ± 0.2423	-0.06554 ± 0.2437	-0.06384 ± 0.245	-0.0439 ± 0.226	-0.03553 ± 0.2474	-0.07032 ± 0.2398	-0.07268 ± 0.2431	-0.06066 ± 0.2464	-0.05445 ± 0.2392	1.222e-10	2.914e-07	0.0003709	3.45e-05	7.865e-07	0.6428	0.1664	0.03126	0.0001283	9.786e-05	0.143	0.616	19	19	38	50
Bellenguez_s0.2_lambda0.00695192796177561	0.06854 ± 0.3265	0.08618 ± 0.3153	0.05475 ± 0.3343	0.06715 ± 0.33	0.06972 ± 0.3236	0.1403 ± 0.2351	0.104 ± 0.2998	0.1547 ± 0.2851	0.01948 ± 0.3392	0.09008 ± 0.318	0.1249 ± 0.3081	0.01164 ± 0.3149	0.03251 ± 0.3192	0.001472 ± 0.3122	0.01123 ± 0.3152	0.01192 ± 0.3147	0.1208 ± 0.2581	0.07333 ± 0.3036	0.08327 ± 0.2807	-0.02035 ± 0.3187	0.03333 ± 0.3096	0.1001 ± 0.2834	2.374e-24	1.252e-08	1.783e-14	3.343e-11	1.201e-14	0.9197	0.08752	0.02807	4.065e-06	3.699e-10	0.2863	0.905	19	6	25	76
Bellenguez_s0.5_lambda0.00162377673918872	-0.004017 ± 0.2382	0.01761 ± 0.2367	-0.02092 ± 0.238	-0.002082 ± 0.2404	-0.005658 ± 0.2363	0.07175 ± 0.1921	-0.005676 ± 0.2441	0.02008 ± 0.2539	-0.01968 ± 0.2389	0.007332 ± 0.2355	0.0005677 ± 0.2379	-0.05192 ± 0.2372	-0.03186 ± 0.2339	-0.06169 ± 0.2382	-0.04627 ± 0.2405	-0.05583 ± 0.2348	0.02495 ± 0.1859	-0.0274 ± 0.2347	-0.005708 ± 0.223	-0.06411 ± 0.2368	-0.04691 ± 0.2377	-0.01235 ± 0.245	5.05e-26	5.206e-11	7.288e-13	5.931e-11	2.763e-16	0.8508	0.2448	0.4801	9.075e-11	1.48e-13	0.5722	0.635	19	10	29	65.52
Kunkle_s0.9_lambda0.0784759970351462	0.0001407 ± 0.00278	0.000137 ± 0.002788	0.0001436 ± 0.002773	0.0001712 ± 0.002914	0.0001149 ± 0.00266	-0.00075 ± 0.001479	-5.682e-06 ± 0.002859	0.0004 ± 0.002837	0.000468 ± 0.003036	-4.074e-05 ± 0.002591	-0.0002968 ± 0.002353	-9.581e-05 ± 0.002357	6.839e-05 ± 0.00255	-0.0001758 ± 0.002252	2.35e-05 ± 0.002545	-0.0001784 ± 0.002213	-2.224e-20 ± 0.002572	-0.0001143 ± 0.002429	-0.0004 ± 0.001928	-2.074e-05 ± 0.002392	-0.0001742 ± 0.002311	-0.0004401 ± 0.002037	0.0002639	0.7604	3.382e-05	0.1376	0.0004679	0.7819	0.1231	0.03717	3.118e-06	0.2283	0.12	0.011	19	19	38	50
Bellenguez_ldak_Model135	0.07571 ± 0.3077	0.1005 ± 0.3005	0.05634 ± 0.3119	0.08039 ± 0.3122	0.07175 ± 0.3037	0.4257 ± 0.1239	0.1013 ± 0.3029	0.1745 ± 0.2768	0.0284 ± 0.3178	0.09544 ± 0.3008	0.1318 ± 0.2802	0.01147 ± 0.3086	0.03344 ± 0.3062	0.0007638 ± 0.3093	0.02388 ± 0.308	0.002871 ± 0.3088	0.1491 ± 0.2179	0.07668 ± 0.2837	0.1154 ± 0.2723	-0.02178 ± 0.3153	0.03068 ± 0.3007	0.1043 ± 0.2845	1.145e-29	1.555e-12	2.17e-15	7.389e-11	5.087e-20	0.0162	0.2502	0.1034	6.475e-09	1.853e-12	0.236	0.821	19	19	38	50
Bellenguez_ldak_Model167	0.01488 ± 0.3926	0.04515 ± 0.3823	-0.008787 ± 0.3989	0.01216 ± 0.3936	0.01718 ± 0.3917	0.2802 ± 0.239	0.05205 ± 0.3644	0.1447 ± 0.3329	-0.04873 ± 0.41	0.0391 ± 0.3851	0.1012 ± 0.3411	-0.05587 ± 0.4086	-0.03443 ± 0.4009	-0.06631 ± 0.4119	-0.04727 ± 0.4096	-0.06182 ± 0.4078	0.1301 ± 0.3281	0.00529 ± 0.3676	0.06868 ± 0.3444	-0.09917 ± 0.4258	-0.02101 ± 0.3887	0.06815 ± 0.3463	3.811e-20	9.738e-11	5.288e-09	5.197e-07	8.396e-15	0.3189	0.06067	0.08185	2.427e-05	7.095e-07	0.1448	0.912	19	22	41	46.34
Kunkle_ldak_Model76	0.05993 ± 0.2134	0.07008 ± 0.2107	0.05199 ± 0.2151	0.05297 ± 0.2129	0.06583 ± 0.2136	0.07725 ± 0.1335	0.01527 ± 0.2248	0.02814 ± 0.1959	0.05086 ± 0.2108	0.07052 ± 0.2126	0.07289 ± 0.2212	-0.01607 ± 0.2035	0.001818 ± 0.2009	-0.02478 ± 0.2042	-0.01776 ± 0.2	-0.0149 ± 0.2059	-0.04633 ± 0.2038	-0.01865 ± 0.2054	0.01293 ± 0.2095	-0.02235 ± 0.2023	-0.008196 ± 0.2023	0.01596 ± 0.2157	4.02e-83	9.271e-28	2.094e-51	1.075e-33	5.451e-52	0.2798	0.02913	0.7095	8.348e-36	3.388e-33	0.0005867	0.634	19	2	21	90.48
Kunkle_ldak_Model85	0.0584 ± 0.2113	0.06843 ± 0.2087	0.05056 ± 0.213	0.05158 ± 0.2108	0.06419 ± 0.2115	0.0735 ± 0.1316	0.01389 ± 0.2228	0.02642 ± 0.194	0.04962 ± 0.2086	0.06883 ± 0.2105	0.07105 ± 0.2192	-0.01681 ± 0.2015	0.0008491 ± 0.1989	-0.02541 ± 0.2021	-0.01852 ± 0.198	-0.01563 ± 0.2038	-0.04767 ± 0.2016	-0.01994 ± 0.2034	0.0114 ± 0.2077	-0.02285 ± 0.2002	-0.009086 ± 0.2002	0.01464 ± 0.2137	3.918e-83	9.225e-28	1.936e-51	8.632e-34	6.679e-52	0.2769	0.02844	0.7235	8.535e-36	3.361e-33	0.0005606	0.627	19	2	21	90.48
Kunkle_ldak_Model112	0.04886 ± 0.1974	0.05754 ± 0.1953	0.04208 ± 0.1989	0.04385 ± 0.1974	0.05312 ± 0.1974	0.0425 ± 0.1155	-0.00117 ± 0.2095	0.01002 ± 0.1797	0.04444 ± 0.1948	0.05781 ± 0.1968	0.05554 ± 0.2048	-0.02121 ± 0.1885	-0.004969 ± 0.1862	-0.02912 ± 0.1891	-0.02294 ± 0.1857	-0.02001 ± 0.1904	-0.06626 ± 0.1893	-0.03302 ± 0.1899	-0.007779 ± 0.1959	-0.02356 ± 0.1875	-0.01527 ± 0.1871	0.003718 ± 0.2003	1.096e-82	2.576e-27	1.556e-51	1.73e-35	1.609e-49	0.2769	0.02476	0.5457	1.288e-35	1.176e-33	0.0006958	0.59	19	2	21	90.48
Kunkle_ldak_Model129	0.02603 ± 0.1984	0.02977 ± 0.1976	0.0231 ± 0.199	0.02654 ± 0.1994	0.0256 ± 0.1976	0.001 ± 0.04637	-0.03193 ± 0.1966	-0.0308 ± 0.1656	0.04035 ± 0.1984	0.02661 ± 0.1981	0.006166 ± 0.2002	-0.02799 ± 0.1947	-0.01526 ± 0.1913	-0.03419 ± 0.196	-0.02944 ± 0.1939	-0.02698 ± 0.1952	-0.1017 ± 0.1859	-0.05742 ± 0.1857	-0.05907 ± 0.1904	-0.01808 ± 0.1962	-0.03212 ± 0.1932	-0.03288 ± 0.1975	3.219e-47	6.26e-15	3.251e-31	1.304e-24	2.116e-24	0.2333	0.1081	0.1639	2.017e-23	2.563e-22	0.01501	0.565	19	4	23	82.61
Kunkle_ldak_Model176	0.02748 ± 0.196	0.03166 ± 0.1951	0.02421 ± 0.1966	0.02752 ± 0.1968	0.02745 ± 0.1953	0.0025 ± 0.05342	-0.03123 ± 0.1966	-0.0281 ± 0.1649	0.04005 ± 0.1956	0.029 ± 0.1957	0.01011 ± 0.1983	-0.0283 ± 0.192	-0.01511 ± 0.1886	-0.03473 ± 0.1933	-0.02974 ± 0.1911	-0.02731 ± 0.1925	-0.1012 ± 0.1848	-0.05692 ± 0.1842	-0.05621 ± 0.1896	-0.01943 ± 0.1933	-0.03136 ± 0.1904	-0.02965 ± 0.1956	1.546e-51	2.508e-16	8.248e-34	2.377e-26	5.541e-27	0.2174	0.0955	0.1717	5.757e-25	5.317e-24	0.01196	0.565	19	4	23	82.61
Kunkle_ldak_Model196	0.04334 ± 0.3217	0.05114 ± 0.3172	0.03725 ± 0.3251	0.0418 ± 0.3228	0.04465 ± 0.3208	-0.03525 ± 0.1539	-0.01188 ± 0.3144	-0.0387 ± 0.274	0.05168 ± 0.3246	0.05011 ± 0.3212	0.02469 ± 0.3217	-0.03796 ± 0.3154	-0.01984 ± 0.3156	-0.04679 ± 0.3149	-0.04097 ± 0.3144	-0.03588 ± 0.3161	-0.1028 ± 0.2675	-0.06298 ± 0.3054	-0.07408 ± 0.3041	-0.02988 ± 0.3177	-0.04074 ± 0.3172	-0.03616 ± 0.3007	1.174e-40	3.761e-14	1.364e-25	3.773e-20	2.412e-22	0.5169	0.06304	0.2839	1.544e-17	3.203e-20	0.005152	0.908	19	8	27	70.37
Kunkle_ldak_Model208	0.04697 ± 0.3397	0.05687 ± 0.3357	0.03924 ± 0.3426	0.04722 ± 0.3426	0.04677 ± 0.3371	-0.146 ± 0.2199	-0.02066 ± 0.3288	-0.03345 ± 0.2913	0.06093 ± 0.3418	0.05155 ± 0.3395	0.0222 ± 0.3401	-0.0311 ± 0.3328	-0.01533 ± 0.3344	-0.03878 ± 0.3318	-0.03623 ± 0.3312	-0.02755 ± 0.3338	-0.1243 ± 0.2821	-0.07058 ± 0.3157	-0.09083 ± 0.3135	-0.01555 ± 0.3364	-0.03905 ± 0.3336	-0.04416 ± 0.3182	3.84e-35	9.933e-14	1.154e-20	2.841e-19	6.87e-18	0.9518	0.07692	0.0939	5.309e-15	2.099e-18	0.007678	0.974	19	8	27	70.37
Kunkle_ldak_Model227	0.02675 ± 0.1986	0.03049 ± 0.1978	0.02382 ± 0.1992	0.02727 ± 0.1996	0.0263 ± 0.1978	0.002 ± 0.04728	-0.03161 ± 0.1968	-0.03008 ± 0.1657	0.04109 ± 0.1986	0.02736 ± 0.1983	0.006811 ± 0.2004	-0.02725 ± 0.1949	-0.01448 ± 0.1915	-0.03347 ± 0.1963	-0.02867 ± 0.1943	-0.02627 ± 0.1954	-0.1013 ± 0.1861	-0.05681 ± 0.1859	-0.05877 ± 0.1904	-0.0173 ± 0.1965	-0.03137 ± 0.1935	-0.03216 ± 0.1976	5.28e-47	7.662e-15	4.445e-31	1.692e-24	2.702e-24	0.2022	0.1131	0.1571	2.673e-23	3.061e-22	0.01548	0.566	19	4	23	82.61
Kunkle_ldak_Model228	0.02671 ± 0.1983	0.0305 ± 0.1975	0.02375 ± 0.1989	0.02718 ± 0.1992	0.02631 ± 0.1975	0.002 ± 0.04791	-0.03165 ± 0.1967	-0.02999 ± 0.1655	0.04086 ± 0.1982	0.02742 ± 0.198	0.007073 ± 0.2001	-0.0275 ± 0.1946	-0.01468 ± 0.1911	-0.03374 ± 0.1959	-0.02892 ± 0.1938	-0.02651 ± 0.195	-0.1014 ± 0.1861	-0.05694 ± 0.1856	-0.05854 ± 0.1903	-0.01767 ± 0.1961	-0.03149 ± 0.1931	-0.03198 ± 0.1974	1.586e-47	4.936e-15	2.178e-31	1.008e-24	1.354e-24	0.2174	0.11	0.1575	1.688e-23	1.903e-22	0.01532	0.566	19	4	23	82.61
Bellenguez_0.018_0.05_nosparse	0.0958 ± 0.2283	0.1172 ± 0.2207	0.07911 ± 0.2328	0.09778 ± 0.2295	0.09412 ± 0.2273	0.184 ± 0.1254	0.1272 ± 0.2188	0.1576 ± 0.2032	0.0579 ± 0.2392	0.1113 ± 0.2185	0.1434 ± 0.2157	0.04134 ± 0.222	0.05911 ± 0.2218	0.03268 ± 0.2216	0.04624 ± 0.2261	0.03794 ± 0.219	0.1504 ± 0.1706	0.09331 ± 0.2086	0.1242 ± 0.1962	0.01262 ± 0.2234	0.0604 ± 0.2191	0.1214 ± 0.2007	8.24e-39	6.802e-18	3.663e-18	6.311e-16	5.937e-24	0.6758	0.02387	0.457	6.666e-11	4.716e-15	0.09789	0.648	18	16	34	52.94
Bellenguez_0.0056_0.035_sparse	0.04734 ± 0.3045	0.07416 ± 0.2934	0.02636 ± 0.3114	0.04743 ± 0.3071	0.04725 ± 0.3024	0.2167 ± 0.1263	0.1235 ± 0.2832	0.1564 ± 0.2565	-0.01218 ± 0.3185	0.0682 ± 0.2914	0.1234 ± 0.2815	-0.01253 ± 0.2964	0.007561 ± 0.2964	-0.02232 ± 0.296	-0.008932 ± 0.3002	-0.01503 ± 0.2937	0.1591 ± 0.2253	0.07666 ± 0.2685	0.1355 ± 0.2457	-0.0592 ± 0.2996	0.01699 ± 0.2887	0.1065 ± 0.2579	8.519e-29	1.949e-14	8.652e-13	7.559e-12	2.16e-18	0.5168	0.0098	0.7498	1.728e-07	2.702e-10	0.2604	0.795	18	8	26	69.23
Kunkle_0.0056_0.035_nosparse	0.09581 ± 0.1804	0.1181 ± 0.1761	0.07837 ± 0.1817	0.08955 ± 0.1817	0.1011 ± 0.179	-0.039 ± 0.08982	0.03398 ± 0.1574	0.09417 ± 0.1385	0.05274 ± 0.182	0.119 ± 0.1734	0.1818 ± 0.1697	0.03347 ± 0.176	0.04961 ± 0.1754	0.02561 ± 0.1758	0.03166 ± 0.1739	0.03472 ± 0.1774	-0.01454 ± 0.1095	-0.0107 ± 0.1525	0.0529 ± 0.1412	0.01191 ± 0.1786	0.07993 ± 0.1694	0.1445 ± 0.1567	1.305e-76	2.816e-37	5.774e-34	4.468e-31	5.889e-48	0.6158	0.0004885	0.01225	8.21e-17	6.147e-12	0.003322	0.578	18	2	20	90
Kunkle_0.32_0.035_sparse	0.08436 ± 0.1801	0.09405 ± 0.1743	0.07678 ± 0.1842	0.07501 ± 0.1801	0.09228 ± 0.1797	0.08725 ± 0.1051	0.05574 ± 0.1844	0.08018 ± 0.1732	0.06887 ± 0.1785	0.09636 ± 0.1785	0.1028 ± 0.1874	0.01359 ± 0.1648	0.02486 ± 0.1597	0.008103 ± 0.1669	0.01371 ± 0.1638	0.01351 ± 0.1654	0.03623 ± 0.1459	0.01022 ± 0.165	0.03178 ± 0.1586	0.007726 ± 0.1647	0.02257 ± 0.1629	0.03286 ± 0.1783	1.37e-101	1.7e-40	3.776e-57	2.786e-35	5.545e-70	0.6306	0.0005717	0.01368	4.532e-34	5.999e-42	1.258e-07	0.578	18	0	18	100
Kunkle_0.032_0.05_nosparse	0.1098 ± 0.1846	0.1289 ± 0.1796	0.09492 ± 0.187	0.09946 ± 0.1847	0.1186 ± 0.184	0.00175 ± 0.05832	0.04788 ± 0.1664	0.09871 ± 0.1563	0.07166 ± 0.1831	0.1327 ± 0.1794	0.1809 ± 0.1861	0.02854 ± 0.1722	0.04471 ± 0.1697	0.02066 ± 0.1729	0.02824 ± 0.169	0.02875 ± 0.1744	0.003154 ± 0.1215	-0.005527 ± 0.1581	0.05543 ± 0.1524	0.01028 ± 0.1727	0.06615 ± 0.1677	0.1173 ± 0.1761	7.43e-127	8.037e-56	1.91e-63	3.885e-46	1.355e-84	0.95	5.595e-05	0.01376	6.269e-34	3.634e-33	1.165e-06	0.62	18	1	19	94.74
Kunkle_0.32_0.05_sparse	0.084 ± 0.1816	0.09419 ± 0.1759	0.07603 ± 0.1856	0.0742 ± 0.1816	0.0923 ± 0.1812	0.08575 ± 0.1034	0.05324 ± 0.1854	0.07949 ± 0.1743	0.06764 ± 0.1799	0.09656 ± 0.1799	0.1041 ± 0.1892	0.01176 ± 0.166	0.02345 ± 0.161	0.006064 ± 0.1681	0.01184 ± 0.1649	0.0117 ± 0.1668	0.03282 ± 0.1476	0.007057 ± 0.1664	0.02994 ± 0.1602	0.00548 ± 0.1659	0.0218 ± 0.1641	0.03361 ± 0.1793	3.281e-104	9.744e-42	2.755e-58	5.399e-36	5.04e-72	0.6306	0.0005497	0.01255	1.168e-34	2.113e-42	1.135e-07	0.578	18	0	18	100
Kunkle_0.56_0.07_sparse	0.0848 ± 0.1837	0.09464 ± 0.1778	0.0771 ± 0.1877	0.07523 ± 0.1834	0.09291 ± 0.1835	0.091 ± 0.09855	0.05572 ± 0.1884	0.08056 ± 0.1775	0.06939 ± 0.182	0.09683 ± 0.1819	0.103 ± 0.1912	0.0121 ± 0.1678	0.0238 ± 0.1627	0.006405 ± 0.1699	0.01222 ± 0.1668	0.01202 ± 0.1685	0.03472 ± 0.1473	0.01002 ± 0.1682	0.03011 ± 0.1613	0.006197 ± 0.1678	0.02074 ± 0.1661	0.03078 ± 0.1804	4.395e-103	6.699e-41	3.958e-58	7.621e-36	7.572e-71	0.5724	0.0006738	0.0115	6.754e-35	7.883e-43	9.472e-08	0.578	18	0	18	100
Kunkle_s0.5_lambda0.001	0.03156 ± 0.2953	0.04533 ± 0.2884	0.02079 ± 0.3001	0.02164 ± 0.2872	0.03997 ± 0.3017	0.0145 ± 0.0477	-0.007051 ± 0.2977	0.01343 ± 0.2728	0.008937 ± 0.2922	0.04929 ± 0.299	0.05929 ± 0.288	-0.07689 ± 0.2701	-0.05398 ± 0.2641	-0.08805 ± 0.2723	-0.07607 ± 0.2678	-0.07747 ± 0.2717	-0.1238 ± 0.2769	-0.08071 ± 0.2675	-0.05529 ± 0.2496	-0.08677 ± 0.2709	-0.05874 ± 0.2678	-0.05744 ± 0.286	8.382e-86	1.759e-30	1.659e-51	2.021e-33	4.927e-55	0.2863	0.001822	0.06735	5.539e-31	2.006e-31	1.411e-07	0.829	18	0	18	100
Kunkle_0.001_0.035_sparse	0.05335 ± 0.1522	0.06532 ± 0.1485	0.04399 ± 0.1544	0.05323 ± 0.1519	0.05345 ± 0.1525	-0.0075 ± 0.112	0.03652 ± 0.149	0.04809 ± 0.1505	0.03799 ± 0.1527	0.06225 ± 0.1501	0.08055 ± 0.154	0.01829 ± 0.1479	0.02843 ± 0.1487	0.01335 ± 0.1472	0.01537 ± 0.149	0.02031 ± 0.147	-0.007359 ± 0.1378	-0.006528 ± 0.1498	0.005082 ± 0.1509	0.01266 ± 0.1462	0.03675 ± 0.1478	0.05232 ± 0.146	1.209e-35	1.614e-16	6.415e-17	1.931e-19	3.747e-18	0.8836	0.0002052	0.01857	1.442e-09	9.649e-08	0.007607	0.422	18	5	23	78.26
Kunkle_0.00032_0.05_sparse	0.1058 ± 0.2215	0.1124 ± 0.2193	0.1007 ± 0.2231	0.1011 ± 0.2221	0.1099 ± 0.2209	-0.07675 ± 0.2068	0.07155 ± 0.2033	0.06061 ± 0.1792	0.119 ± 0.2273	0.1061 ± 0.2201	0.08141 ± 0.2156	0.08126 ± 0.2163	0.08962 ± 0.2174	0.07719 ± 0.2157	0.077 ± 0.213	0.08422 ± 0.2185	0.03077 ± 0.1573	0.05652 ± 0.204	0.02354 ± 0.2099	0.09208 ± 0.2176	0.07821 ± 0.2215	0.05288 ± 0.1846	3.736e-09	0.0002685	3.109e-05	0.0001968	2.849e-06	0.2502	0.4182	0.08572	4.341e-05	6.316e-05	0.04448	0.778	18	10	28	64.29
Kunkle_0.0032_0.05_sparse	0.0899 ± 0.1601	0.1057 ± 0.1565	0.07752 ± 0.1618	0.08643 ± 0.1612	0.09284 ± 0.1592	-0.0285 ± 0.1289	0.0521 ± 0.1518	0.07994 ± 0.1434	0.06867 ± 0.1582	0.1026 ± 0.1591	0.1324 ± 0.1634	0.04287 ± 0.1529	0.05505 ± 0.1535	0.03694 ± 0.1523	0.04004 ± 0.1523	0.04482 ± 0.1533	-0.006333 ± 0.1297	0.007755 ± 0.1512	0.03096 ± 0.1465	0.0346 ± 0.151	0.0684 ± 0.1539	0.09782 ± 0.1447	2.038e-56	8.192e-27	7.086e-26	3.746e-26	2.104e-32	0.7222	0.000307	0.00937	6.853e-16	2.83e-11	0.00296	0.527	18	3	21	85.71
Jansen_s0.001_lambda0.000483889027221738	0.1113 ± 0.2752	0.1248 ± 0.2745	0.1007 ± 0.2752	0.1236 ± 0.2741	0.1008 ± 0.2756	-0.04725 ± 0.1504	0.08931 ± 0.2741	0.1021 ± 0.2749	0.08936 ± 0.2747	0.1256 ± 0.2744	0.1433 ± 0.2739	0.07015 ± 0.2726	0.07441 ± 0.2765	0.06808 ± 0.2707	0.07313 ± 0.2675	0.06809 ± 0.2761	0.0629 ± 0.2802	0.06371 ± 0.2652	0.1264 ± 0.2853	0.06097 ± 0.2717	0.08241 ± 0.2724	0.1059 ± 0.2902	5.973e-15	8.505e-10	3.416e-06	2.524e-10	2.861e-06	0.4541	0.1833	0.6765	0.0005143	2.247e-06	0.04975	0.878	18	8	26	69.23
Jansen_s0.01_lambda0.00305313335638932	0.1001 ± 0.2143	0.1114 ± 0.2085	0.09122 ± 0.2184	0.1024 ± 0.2095	0.0981 ± 0.2184	0.114 ± 0.1689	0.08412 ± 0.2068	0.1191 ± 0.216	0.09831 ± 0.2167	0.09848 ± 0.2156	0.1148 ± 0.2018	0.07275 ± 0.2077	0.07399 ± 0.2071	0.07215 ± 0.208	0.07456 ± 0.2054	0.0715 ± 0.2094	0.07351 ± 0.194	0.05943 ± 0.2053	0.06991 ± 0.2002	0.0739 ± 0.2086	0.07485 ± 0.207	0.08137 ± 0.2128	8.862e-13	1.13e-09	0.0001232	2.145e-07	9.047e-07	0.7223	0.1159	0.0701	6.143e-05	0.0002293	0.01629	0.689	18	14	32	56.25
Jansen_s0.1_lambda0.0019263969148913	0.06164 ± 0.2559	0.07696 ± 0.2461	0.04966 ± 0.2628	0.06598 ± 0.2528	0.05796 ± 0.2585	0.0385 ± 0.1878	0.02416 ± 0.2509	0.0737 ± 0.2454	0.04885 ± 0.2578	0.06613 ± 0.2554	0.1014 ± 0.2502	0.02709 ± 0.2491	0.02853 ± 0.2479	0.0264 ± 0.2497	0.02932 ± 0.2467	0.02555 ± 0.2507	0.03679 ± 0.2303	0.00922 ± 0.242	0.04766 ± 0.2392	0.0269 ± 0.2511	0.02925 ± 0.2486	0.05471 ± 0.2459	3.099e-13	1.822e-11	0.0003285	1.716e-07	5.084e-07	0.9518	0.3851	0.3805	0.004247	1.717e-06	0.01067	0.752	18	17	35	51.43
Bellenguez_s1_lambda0.00115332230186793	0.045 ± 0.211	0.06048 ± 0.208	0.0329 ± 0.2125	0.0484 ± 0.2084	0.04212 ± 0.2131	0.07225 ± 0.1937	0.02097 ± 0.2264	0.03921 ± 0.2275	0.03443 ± 0.2107	0.0546 ± 0.209	0.05386 ± 0.2077	0.013 ± 0.2061	0.02085 ± 0.2096	0.009179 ± 0.2042	0.01928 ± 0.2069	0.008657 ± 0.2054	0.03592 ± 0.1942	0.01738 ± 0.2006	0.04555 ± 0.2108	0.00796 ± 0.2073	0.01664 ± 0.2055	0.02772 ± 0.2025	2.272e-18	3.852e-11	2.31e-07	1.043e-07	1.241e-11	0.8507	0.9042	0.8125	2.435e-07	5.007e-10	0.1099	0.612	18	15	33	54.55
Kunkle_s0.001_lambda0.0221095675818303	0.0313 ± 0.06327	0.03382 ± 0.06234	0.02933 ± 0.06392	0.03199 ± 0.06391	0.03071 ± 0.06272	0.0085 ± 0.08584	0.03304 ± 0.06632	0.03818 ± 0.06045	0.03073 ± 0.06386	0.03127 ± 0.06264	0.03151 ± 0.06281	0.02535 ± 0.06064	0.02768 ± 0.06097	0.02422 ± 0.06045	0.02415 ± 0.06048	0.02619 ± 0.06074	0.02736 ± 0.06026	0.02597 ± 0.06289	0.02093 ± 0.06016	0.0252 ± 0.06059	0.02609 ± 0.05997	0.0227 ± 0.05959	1e-06	0.001575	0.001447	1.918e-05	0.005237	0.4146	0.2079	0.02091	0.001706	0.01446	0.05758	0.184	18	7	25	72
Kunkle_s0.01_lambda0.0221095675818303	0.03193 ± 0.06369	0.03446 ± 0.06273	0.02994 ± 0.06436	0.03262 ± 0.06434	0.03133 ± 0.06313	0.00925 ± 0.08657	0.03369 ± 0.06674	0.03884 ± 0.06086	0.03134 ± 0.06429	0.0319 ± 0.06304	0.03215 ± 0.06327	0.02594 ± 0.06106	0.02827 ± 0.06138	0.0248 ± 0.06087	0.02471 ± 0.0609	0.02679 ± 0.06116	0.0279 ± 0.0608	0.02656 ± 0.06335	0.02147 ± 0.06061	0.02578 ± 0.061	0.02667 ± 0.06039	0.0233 ± 0.06004	9.649e-07	0.001564	0.001404	1.913e-05	0.005068	0.4146	0.2174	0.02161	0.001677	0.01332	0.06008	0.185	18	7	25	72
Kunkle_s0.1_lambda0.00189632854345541	0.1611 ± 0.2865	0.1763 ± 0.2838	0.1492 ± 0.288	0.1558 ± 0.2821	0.1656 ± 0.2901	0.1172 ± 0.1413	0.1463 ± 0.301	0.1718 ± 0.2806	0.1382 ± 0.2875	0.1712 ± 0.2822	0.2064 ± 0.2894	0.07486 ± 0.2674	0.09385 ± 0.2657	0.06561 ± 0.2677	0.0752 ± 0.2671	0.07462 ± 0.2676	0.09485 ± 0.2844	0.07988 ± 0.2689	0.1097 ± 0.2618	0.06214 ± 0.2676	0.0928 ± 0.2638	0.09669 ± 0.2766	2.196e-58	1.851e-22	2.512e-33	1.787e-25	1.044e-34	0.8508	0.00786	0.05782	7.538e-21	2.247e-19	4.358e-07	0.908	18	7	25	72
Kunkle_s1_lambda0.00647510649247417	0.1259 ± 0.2274	0.1423 ± 0.2233	0.1131 ± 0.2298	0.1197 ± 0.2253	0.1313 ± 0.2291	0.1565 ± 0.06292	0.08105 ± 0.2276	0.1243 ± 0.1901	0.1048 ± 0.2254	0.1366 ± 0.2263	0.1761 ± 0.2359	0.05939 ± 0.2195	0.0785 ± 0.22	0.05009 ± 0.2186	0.05621 ± 0.2172	0.06159 ± 0.221	0.02431 ± 0.223	0.03158 ± 0.214	0.05578 ± 0.2147	0.04807 ± 0.2193	0.08601 ± 0.2189	0.1247 ± 0.2121	2.531e-55	8.749e-21	8.101e-31	5.826e-24	8.454e-34	0.2439	0.006538	0.009719	1.267e-19	1.833e-12	0.001334	0.721	18	6	24	75
Kunkle_s1_lambda0.00555367228153437	0.1272 ± 0.2389	0.1438 ± 0.2331	0.1142 ± 0.2426	0.1189 ± 0.2358	0.1342 ± 0.2414	0.2007 ± 0.06658	0.08595 ± 0.2361	0.124 ± 0.201	0.1083 ± 0.238	0.137 ± 0.2375	0.1709 ± 0.2488	0.05436 ± 0.2286	0.07461 ± 0.2293	0.0445 ± 0.2277	0.052 ± 0.2276	0.05599 ± 0.2293	0.03726 ± 0.217	0.0325 ± 0.2233	0.04596 ± 0.2228	0.04373 ± 0.2291	0.07833 ± 0.2278	0.1114 ± 0.2246	4.643e-60	2.682e-22	9.887e-34	2.416e-24	2.529e-38	0.09993	0.00441	0.00268	7.503e-22	1.189e-15	0.001234	0.757	18	4	22	81.82
Jansen_s0.2_lambda0.00335981828628378	0.09743 ± 0.1865	0.1138 ± 0.1827	0.08464 ± 0.1884	0.09482 ± 0.186	0.09965 ± 0.1869	0.05175 ± 0.1786	0.05053 ± 0.1779	0.1007 ± 0.1781	0.0817 ± 0.1876	0.105 ± 0.1846	0.1409 ± 0.1848	0.05822 ± 0.1811	0.06782 ± 0.1796	0.05354 ± 0.1816	0.06077 ± 0.1794	0.05645 ± 0.1822	0.0221 ± 0.1754	0.02485 ± 0.176	0.05096 ± 0.1906	0.05249 ± 0.1797	0.07764 ± 0.1805	0.1105 ± 0.1901	4.179e-30	1.397e-16	1.622e-12	5.543e-12	1.089e-19	0.8836	0.09031	0.04912	5.394e-08	5.345e-07	0.02451	0.597	18	13	31	58.06
Jansen_s0.9_lambda0.0379269019073225	0.0007853 ± 0.006907	0.0007919 ± 0.006956	0.0007801 ± 0.006869	0.0008829 ± 0.007312	0.0007026 ± 0.006543	-0.00125 ± 0.004023	0.0002841 ± 0.007939	0.001438 ± 0.006848	0.00154 ± 0.007447	0.000395 ± 0.006393	-0.0002925 ± 0.006198	0.0002236 ± 0.00584	0.0006491 ± 0.006306	1.648e-05 ± 0.005588	0.0004736 ± 0.006284	5.055e-05 ± 0.005506	0.0006154 ± 0.006467	0.0001933 ± 0.006061	-0.000441 ± 0.004936	0.0003711 ± 0.005895	8.564e-05 ± 0.005758	-0.0005793 ± 0.005184	0.0004631	0.7459	0.0001018	0.04528	0.004295	0.7691	0.2103	0.02354	9.17e-06	0.3349	0.1116	0.027	18	19	37	48.65
Bellenguez_s0.9_lambda0.00263665089873036	0.05286 ± 0.1847	0.06613 ± 0.1809	0.04249 ± 0.187	0.05634 ± 0.1856	0.04992 ± 0.1838	0.0885 ± 0.1784	0.05084 ± 0.1893	0.06728 ± 0.1907	0.04543 ± 0.1898	0.06131 ± 0.1791	0.04206 ± 0.1837	0.0001385 ± 0.1848	0.01869 ± 0.1836	-0.008896 ± 0.1847	0.001821 ± 0.1881	-0.001027 ± 0.1825	0.05003 ± 0.17	0.005761 ± 0.1821	0.001856 ± 0.1841	-0.005853 ± 0.1839	0.00495 ± 0.1872	0.03298 ± 0.1852	1.17e-51	1.566e-17	3.917e-30	2.549e-25	1.276e-27	0.7017	0.005639	0.01575	1.789e-21	5.63e-23	0.3683	0.551	18	10	28	64.29
Kunkle_s0.5_lambda0.0183298071083244	0.07607 ± 0.1381	0.08993 ± 0.1404	0.06523 ± 0.1353	0.07184 ± 0.1378	0.07965 ± 0.1383	-0.0855 ± 0.07272	0.006028 ± 0.1218	0.05751 ± 0.1188	0.04526 ± 0.1302	0.09408 ± 0.1358	0.1459 ± 0.143	0.04861 ± 0.1337	0.05667 ± 0.136	0.04469 ± 0.1324	0.04783 ± 0.1329	0.04916 ± 0.1343	-0.04582 ± 0.0668	-0.007409 ± 0.1069	0.03959 ± 0.1165	0.03582 ± 0.131	0.08788 ± 0.1351	0.1371 ± 0.133	1.196e-26	2.852e-15	1.741e-10	4.627e-10	1.112e-18	0.2863	0.3569	0.1663	0.0048	0.2049	0.5403	0.424	18	11	29	62.07
Kunkle_s0.5_lambda0.0784759970351462	3.393e-05 ± 0.003592	3.684e-05 ± 0.003604	3.164e-05 ± 0.003582	8.486e-05 ± 0.003758	-9.255e-06 ± 0.003444	-0.0015 ± 0.001658	-6.25e-05 ± 0.003645	0.0003714 ± 0.003642	0.0004527 ± 0.003927	-0.0002011 ± 0.003348	-0.0005462 ± 0.003053	-0.000282 ± 0.003036	-7.53e-05 ± 0.003297	-0.0003827 ± 0.002896	-0.0001388 ± 0.003281	-0.0003812 ± 0.002851	-0.0001795 ± 0.003281	-0.000315 ± 0.003118	-0.0006513 ± 0.002458	-0.0001822 ± 0.003082	-0.0003881 ± 0.002986	-0.0007184 ± 0.002628	0.0001708	0.5981	4.135e-05	0.05945	0.001019	0.5942	0.04464	0.04179	2.884e-06	0.1509	0.2577	0.014	18	16	34	52.94
Kunkle_s0.9_lambda0.0183298071083244	0.08102 ± 0.1647	0.09844 ± 0.1665	0.06741 ± 0.1619	0.07607 ± 0.1652	0.08522 ± 0.1641	-0.1072 ± 0.06882	-0.00579 ± 0.1404	0.05999 ± 0.1372	0.04038 ± 0.1576	0.1048 ± 0.1595	0.1697 ± 0.1667	0.04537 ± 0.1602	0.05616 ± 0.1621	0.04012 ± 0.1591	0.04426 ± 0.1593	0.04615 ± 0.1608	-0.05456 ± 0.08156	-0.01979 ± 0.1276	0.04268 ± 0.1354	0.02746 ± 0.1578	0.09484 ± 0.1593	0.1608 ± 0.1558	7.89e-32	1.363e-17	8.293e-13	2.467e-12	1.293e-21	0.2174	0.3322	0.2315	0.001644	0.04785	0.5932	0.495	18	12	30	60
Kunkle_s0.9_lambda0.0233572146909012	0.06285 ± 0.1594	0.0792 ± 0.1621	0.05007 ± 0.1561	0.05736 ± 0.1594	0.0675 ± 0.1593	-0.1187 ± 0.04229	-0.02576 ± 0.134	0.04019 ± 0.1319	0.02344 ± 0.1498	0.08547 ± 0.1559	0.1531 ± 0.1625	0.03258 ± 0.1549	0.04129 ± 0.1569	0.02834 ± 0.1538	0.03245 ± 0.1543	0.03267 ± 0.1554	-0.08354 ± 0.06416	-0.03813 ± 0.1163	0.02804 ± 0.1312	0.01573 ± 0.1509	0.08246 ± 0.1566	0.1483 ± 0.157	3.671e-27	3.994e-16	2.765e-10	8.847e-10	1.389e-19	0.2174	0.3971	0.316	0.01369	0.3723	0.7335	0.424	18	7	25	72
Jansen_ldak_Model65	0.06445 ± 0.1964	0.07709 ± 0.1961	0.05457 ± 0.1961	0.06783 ± 0.1945	0.06159 ± 0.198	0.04025 ± 0.1379	0.02539 ± 0.1819	0.05451 ± 0.1788	0.06211 ± 0.1981	0.07025 ± 0.196	0.0661 ± 0.1997	0.01248 ± 0.1964	0.02688 ± 0.1969	0.005463 ± 0.1957	0.01207 ± 0.1949	0.01276 ± 0.1974	0.02408 ± 0.2345	0.003508 ± 0.2035	0.01079 ± 0.2027	0.01283 ± 0.1931	0.01118 ± 0.1986	0.04449 ± 0.1953	9.249e-44	4.925e-17	3.084e-24	1.084e-24	7.093e-21	0.7698	0.2882	0.102	1.031e-17	7.834e-22	0.1075	0.601	18	15	33	54.55
Jansen_ldak_Model75	0.06569 ± 0.1951	0.07813 ± 0.1949	0.05597 ± 0.1948	0.0693 ± 0.1933	0.06264 ± 0.1966	0.038 ± 0.1348	0.0248 ± 0.1809	0.05453 ± 0.1773	0.06412 ± 0.1968	0.07142 ± 0.1946	0.0658 ± 0.1987	0.01408 ± 0.1952	0.02818 ± 0.1959	0.007212 ± 0.1945	0.01374 ± 0.1938	0.01431 ± 0.1962	0.02118 ± 0.2336	0.003401 ± 0.2021	0.009477 ± 0.2023	0.01517 ± 0.192	0.01245 ± 0.1974	0.04472 ± 0.1937	1.16e-43	5.296e-17	3.051e-24	7.947e-25	1.168e-20	0.7858	0.2884	0.08921	1.097e-17	5.587e-22	0.1123	0.601	18	15	33	54.55
Jansen_ldak_Model84	0.06616 ± 0.1941	0.07838 ± 0.194	0.05661 ± 0.1937	0.06989 ± 0.1923	0.06299 ± 0.1956	0.03475 ± 0.1327	0.0243 ± 0.1801	0.05437 ± 0.1762	0.06506 ± 0.1958	0.07185 ± 0.1936	0.06522 ± 0.1977	0.01492 ± 0.1944	0.02889 ± 0.1952	0.008116 ± 0.1937	0.01454 ± 0.1931	0.01518 ± 0.1954	0.01895 ± 0.2332	0.003265 ± 0.2012	0.008503 ± 0.2016	0.01645 ± 0.1912	0.01311 ± 0.1967	0.0445 ± 0.1923	1.953e-43	7.749e-17	3.238e-24	6.529e-25	2.19e-20	0.7933	0.2989	0.08051	1.255e-17	5.675e-22	0.1155	0.597	18	15	33	54.55
Jansen_ldak_Model146	0.04661 ± 0.1867	0.05495 ± 0.1837	0.0401 ± 0.1888	0.04372 ± 0.1897	0.04907 ± 0.1842	-0.053 ± 0.09329	0.01895 ± 0.1874	0.04676 ± 0.1715	0.04067 ± 0.1898	0.05621 ± 0.1844	0.03967 ± 0.1864	0.009274 ± 0.1899	0.0185 ± 0.1872	0.00478 ± 0.1911	0.01283 ± 0.1897	0.006809 ± 0.19	-0.01631 ± 0.2041	0.007482 ± 0.1922	-0.004056 ± 0.1982	0.01169 ± 0.1894	0.005573 ± 0.1906	0.017 ± 0.1771	1.48e-26	1.456e-11	1.528e-14	3.997e-09	2.722e-19	0.738	0.2793	0.06258	2.273e-07	6.73e-19	0.06151	0.541	18	18	36	50
Jansen_ldak_Model207	0.06364 ± 0.1939	0.07113 ± 0.1901	0.05778 ± 0.1967	0.06186 ± 0.1957	0.06515 ± 0.1924	-0.07075 ± 0.04204	0.01678 ± 0.194	0.0535 ± 0.1809	0.06304 ± 0.1955	0.0718 ± 0.192	0.05296 ± 0.1963	0.03065 ± 0.1969	0.03787 ± 0.1944	0.02714 ± 0.198	0.03473 ± 0.1969	0.02783 ± 0.1968	-0.02621 ± 0.1988	0.01528 ± 0.1975	-0.001523 ± 0.2094	0.03751 ± 0.1958	0.02624 ± 0.1979	0.03132 ± 0.1901	1.257e-19	3.092e-09	1.467e-10	5.802e-07	2.858e-14	0.4391	0.8181	0.05538	1.215e-05	4.134e-15	0.07963	0.579	18	20	38	47.37
Bellenguez_ldak_Model146	0.01393 ± 0.3388	0.03957 ± 0.3289	-0.006123 ± 0.3451	0.02137 ± 0.342	0.007617 ± 0.336	0.293 ± 0.1207	0.03707 ± 0.3252	0.1196 ± 0.2819	-0.04097 ± 0.356	0.03651 ± 0.3295	0.08578 ± 0.2962	-0.06007 ± 0.3439	-0.03987 ± 0.3428	-0.06991 ± 0.344	-0.05122 ± 0.3456	-0.06621 ± 0.3426	0.06885 ± 0.2688	-0.005412 ± 0.3139	0.03663 ± 0.2914	-0.09609 ± 0.3571	-0.03266 ± 0.3289	0.05122 ± 0.2871	3.757e-30	1.844e-13	3.567e-15	5.205e-14	4.257e-17	0.06279	0.07461	0.02986	4.805e-08	1.733e-11	0.1165	0.846	18	9	27	66.67
Bellenguez_ldak_Model170	0.07192 ± 0.3	0.0976 ± 0.2934	0.05185 ± 0.3035	0.07495 ± 0.3044	0.06936 ± 0.2962	0.4183 ± 0.1241	0.09196 ± 0.2885	0.1649 ± 0.2632	0.02421 ± 0.3113	0.09257 ± 0.293	0.129 ± 0.2706	0.006589 ± 0.3009	0.02903 ± 0.298	-0.004341 ± 0.3017	0.01879 ± 0.301	-0.001858 ± 0.3006	0.1332 ± 0.2322	0.06836 ± 0.2756	0.1057 ± 0.2595	-0.02607 ± 0.3079	0.02615 ± 0.293	0.1027 ± 0.2745	7.487e-32	1.011e-13	4.024e-16	4.324e-11	4.386e-22	0.01814	0.2699	0.0916	3.047e-09	1.182e-13	0.2449	0.815	18	17	35	51.43
Bellenguez_ldak_Model226	0.07724 ± 0.2959	0.1016 ± 0.2899	0.05819 ± 0.299	0.08095 ± 0.2993	0.0741 ± 0.2928	0.403 ± 0.1292	0.09285 ± 0.2891	0.1647 ± 0.2669	0.03372 ± 0.306	0.09715 ± 0.2891	0.1251 ± 0.2715	0.01194 ± 0.2961	0.03412 ± 0.2935	0.001135 ± 0.2968	0.02415 ± 0.2961	0.003482 ± 0.2959	0.1263 ± 0.2167	0.07144 ± 0.2746	0.1054 ± 0.2612	-0.01746 ± 0.3014	0.02767 ± 0.2909	0.09821 ± 0.2757	7.845e-33	9.823e-14	4.74e-17	1.282e-11	1.587e-22	0.01362	0.3388	0.08934	7.88e-10	5.636e-15	0.216	0.812	18	16	34	52.94
Kunkle_ldak_Model65	0.05892 ± 0.2178	0.06915 ± 0.2151	0.05091 ± 0.2196	0.05171 ± 0.2172	0.06502 ± 0.2181	0.07825 ± 0.1369	0.01564 ± 0.2295	0.02781 ± 0.201	0.04944 ± 0.2152	0.0696 ± 0.217	0.07229 ± 0.226	-0.01809 ± 0.2076	-7.979e-05 ± 0.205	-0.02686 ± 0.2083	-0.01986 ± 0.204	-0.01687 ± 0.21	-0.04582 ± 0.2073	-0.01903 ± 0.2097	0.01377 ± 0.214	-0.02478 ± 0.2063	-0.01035 ± 0.2063	0.01409 ± 0.2198	3.235e-82	1.744e-27	7.231e-51	3.316e-33	1.305e-51	0.2798	0.02776	0.7813	1.733e-35	5.211e-33	0.0005359	0.65	18	2	20	90
Kunkle_ldak_Model75	0.05874 ± 0.215	0.0689 ± 0.2123	0.0508 ± 0.2167	0.05169 ± 0.2145	0.06472 ± 0.2152	0.07625 ± 0.1346	0.01504 ± 0.2265	0.02737 ± 0.198	0.04952 ± 0.2123	0.06931 ± 0.2142	0.0719 ± 0.223	-0.0175 ± 0.2049	0.0003599 ± 0.2023	-0.02619 ± 0.2056	-0.01924 ± 0.2014	-0.01629 ± 0.2074	-0.04638 ± 0.2049	-0.0193 ± 0.207	0.01294 ± 0.2113	-0.02394 ± 0.2037	-0.009737 ± 0.2037	0.01443 ± 0.2171	1.323e-82	1.3e-27	4.197e-51	1.969e-33	9.627e-52	0.2798	0.02792	0.7636	1.313e-35	4.649e-33	0.0005366	0.643	18	2	20	90
Kunkle_ldak_Model80	0.05288 ± 0.2212	0.06287 ± 0.2186	0.04507 ± 0.2229	0.04561 ± 0.2205	0.05904 ± 0.2215	0.06975 ± 0.1396	0.01254 ± 0.2331	0.02241 ± 0.206	0.04352 ± 0.2184	0.06323 ± 0.2204	0.06597 ± 0.2298	-0.02398 ± 0.2104	-0.006274 ± 0.208	-0.0326 ± 0.211	-0.02589 ± 0.2068	-0.02265 ± 0.2128	-0.04854 ± 0.2084	-0.02315 ± 0.2129	0.01081 ± 0.2182	-0.03066 ± 0.2089	-0.01703 ± 0.2093	0.006612 ± 0.2224	4.436e-80	1.216e-26	7.671e-50	2.905e-32	2.123e-50	0.3056	0.02422	0.8753	9.047e-35	2.279e-32	0.0003936	0.661	18	2	20	90
Kunkle_ldak_Model84	0.0574 ± 0.2131	0.06743 ± 0.2105	0.04955 ± 0.2148	0.05046 ± 0.2126	0.06328 ± 0.2134	0.073 ± 0.1332	0.01393 ± 0.2247	0.0259 ± 0.1962	0.04839 ± 0.2105	0.06783 ± 0.2124	0.0703 ± 0.2212	-0.01813 ± 0.2031	-0.0004618 ± 0.2006	-0.02674 ± 0.2038	-0.01987 ± 0.1996	-0.01693 ± 0.2055	-0.04741 ± 0.2027	-0.02032 ± 0.2051	0.01168 ± 0.2098	-0.02439 ± 0.2018	-0.0105 ± 0.2019	0.01332 ± 0.2153	1.426e-82	1.484e-27	3.859e-51	1.776e-33	1.189e-51	0.2863	0.02678	0.7573	1.385e-35	4.943e-33	0.0005412	0.634	18	2	20	90
Kunkle_ldak_Model86	0.05928 ± 0.2095	0.06926 ± 0.2069	0.05147 ± 0.2112	0.05259 ± 0.2091	0.06494 ± 0.2097	0.07375 ± 0.1305	0.01364 ± 0.221	0.0266 ± 0.1917	0.05079 ± 0.2069	0.06967 ± 0.2088	0.07156 ± 0.2173	-0.01562 ± 0.1999	0.002027 ± 0.1973	-0.02421 ± 0.2006	-0.01727 ± 0.1965	-0.01448 ± 0.2022	-0.04838 ± 0.2007	-0.01978 ± 0.2017	0.01068 ± 0.2059	-0.02139 ± 0.1987	-0.00783 ± 0.1987	0.0157 ± 0.2121	1.379e-83	6.34e-28	1.071e-51	4.288e-34	4.836e-52	0.2863	0.03011	0.6786	5.616e-36	2.599e-33	0.0005935	0.627	18	2	20	90
Kunkle_ldak_Model89	0.05197 ± 0.2199	0.06185 ± 0.2173	0.04426 ± 0.2216	0.04478 ± 0.2192	0.05808 ± 0.2203	0.06775 ± 0.1388	0.0119 ± 0.2318	0.0216 ± 0.205	0.0428 ± 0.2171	0.0622 ± 0.2191	0.06483 ± 0.2285	-0.02435 ± 0.2091	-0.006797 ± 0.2068	-0.03289 ± 0.2097	-0.02625 ± 0.2056	-0.02303 ± 0.2115	-0.04897 ± 0.207	-0.02363 ± 0.2117	0.01014 ± 0.2171	-0.0309 ± 0.2076	-0.01754 ± 0.2081	0.00577 ± 0.2211	6.082e-80	1.443e-26	8.326e-50	3.126e-32	2.768e-50	0.3189	0.02429	0.8791	9.574e-35	2.47e-32	0.0003744	0.657	18	2	20	90
Kunkle_ldak_Model90	0.05304 ± 0.2174	0.06292 ± 0.2148	0.04531 ± 0.2191	0.04594 ± 0.2168	0.05906 ± 0.2178	0.06825 ± 0.1365	0.01222 ± 0.2292	0.02234 ± 0.2021	0.04392 ± 0.2146	0.06329 ± 0.2166	0.06596 ± 0.2259	-0.02281 ± 0.2068	-0.005301 ± 0.2045	-0.03134 ± 0.2074	-0.02468 ± 0.2033	-0.02152 ± 0.2092	-0.04869 ± 0.205	-0.02293 ± 0.2092	0.01038 ± 0.2146	-0.02927 ± 0.2054	-0.01578 ± 0.2057	0.007631 ± 0.2188	1.249e-80	8.206e-27	3.756e-50	1.393e-32	1.254e-50	0.3056	0.0243	0.8506	5.891e-35	1.678e-32	0.0003926	0.648	18	2	20	90
Kunkle_ldak_Model93	0.05606 ± 0.2104	0.06593 ± 0.2079	0.04834 ± 0.2121	0.04929 ± 0.2099	0.06179 ± 0.2107	0.06925 ± 0.1304	0.01254 ± 0.2219	0.02428 ± 0.1937	0.04741 ± 0.2077	0.06629 ± 0.2097	0.06855 ± 0.2185	-0.01852 ± 0.2005	-0.001106 ± 0.198	-0.02701 ± 0.2011	-0.02026 ± 0.197	-0.01732 ± 0.2028	-0.04867 ± 0.1998	-0.0214 ± 0.2025	0.01011 ± 0.2073	-0.02446 ± 0.1992	-0.01107 ± 0.1993	0.01226 ± 0.2126	1.234e-82	1.433e-27	3.358e-51	1.351e-33	1.325e-51	0.2863	0.02581	0.7626	1.337e-35	4.571e-33	0.000522	0.624	18	2	20	90
Kunkle_ldak_Model94	0.05681 ± 0.2083	0.06663 ± 0.2057	0.04913 ± 0.2099	0.0502 ± 0.2078	0.06241 ± 0.2085	0.069 ± 0.1287	0.01214 ± 0.2197	0.02436 ± 0.1911	0.0485 ± 0.2056	0.06699 ± 0.2076	0.06889 ± 0.2162	-0.01737 ± 0.1986	1.174e-05 ± 0.1961	-0.02583 ± 0.1992	-0.01906 ± 0.1952	-0.0162 ± 0.2009	-0.04959 ± 0.1986	-0.02143 ± 0.2004	0.009221 ± 0.2051	-0.02299 ± 0.1973	-0.009853 ± 0.1974	0.01324 ± 0.2107	3.276e-83	9.658e-28	1.527e-51	5.804e-34	8.41e-52	0.3056	0.0271	0.71	8.172e-36	3.168e-33	0.0005291	0.622	18	2	20	90
Kunkle_ldak_Model95	0.05727 ± 0.2063	0.06703 ± 0.2038	0.04965 ± 0.2079	0.05089 ± 0.2059	0.06269 ± 0.2065	0.06775 ± 0.1272	0.01121 ± 0.2178	0.02379 ± 0.1886	0.04943 ± 0.2037	0.06739 ± 0.2056	0.06872 ± 0.214	-0.0165 ± 0.1968	0.0008363 ± 0.1943	-0.02495 ± 0.1975	-0.01816 ± 0.1935	-0.01535 ± 0.1991	-0.05113 ± 0.1975	-0.02199 ± 0.1985	0.007708 ± 0.2031	-0.02171 ± 0.1956	-0.008994 ± 0.1956	0.01377 ± 0.2089	1.118e-83	6.545e-28	8.307e-52	2.179e-34	8.113e-52	0.2958	0.02829	0.6653	5.436e-36	2.217e-33	0.0005857	0.622	18	2	20	90
Kunkle_ldak_Model96	0.05752 ± 0.2045	0.06717 ± 0.202	0.04998 ± 0.2062	0.0514 ± 0.2042	0.06271 ± 0.2046	0.066 ± 0.1257	0.009693 ± 0.2162	0.02277 ± 0.1862	0.05029 ± 0.202	0.06753 ± 0.2038	0.06813 ± 0.212	-0.01587 ± 0.1952	0.001422 ± 0.1926	-0.02429 ± 0.1959	-0.0175 ± 0.192	-0.01474 ± 0.1974	-0.05354 ± 0.1966	-0.023 ± 0.1968	0.005415 ± 0.2013	-0.02054 ± 0.1941	-0.008424 ± 0.194	0.01383 ± 0.2073	4.697e-84	5.01e-28	5.229e-52	7.319e-35	1.139e-51	0.2863	0.02857	0.6003	3.965e-36	1.394e-33	0.0006404	0.623	18	2	20	90
Kunkle_ldak_Model97	0.05755 ± 0.2029	0.06706 ± 0.2004	0.05011 ± 0.2046	0.05171 ± 0.2027	0.0625 ± 0.203	0.06375 ± 0.1235	0.007847 ± 0.2147	0.02129 ± 0.184	0.05099 ± 0.2004	0.06746 ± 0.2023	0.06718 ± 0.2101	-0.01544 ± 0.1939	0.001796 ± 0.1913	-0.02384 ± 0.1946	-0.01704 ± 0.1908	-0.01434 ± 0.196	-0.05641 ± 0.1959	-0.02438 ± 0.1953	0.002744 ± 0.1996	-0.01951 ± 0.1929	-0.008112 ± 0.1925	0.01353 ± 0.2058	3.308e-84	4.667e-28	4.387e-52	2.962e-35	2.207e-51	0.2678	0.02975	0.556	3.894e-36	9.639e-34	0.0007076	0.625	18	2	20	90
Kunkle_ldak_Model98	0.05759 ± 0.2016	0.06698 ± 0.1991	0.05025 ± 0.2032	0.05202 ± 0.2014	0.0623 ± 0.2016	0.06175 ± 0.1226	0.006057 ± 0.2134	0.01997 ± 0.182	0.05173 ± 0.1992	0.06736 ± 0.2009	0.06623 ± 0.2085	-0.01502 ± 0.1927	0.002174 ± 0.1901	-0.02339 ± 0.1935	-0.01659 ± 0.1898	-0.01393 ± 0.1948	-0.05923 ± 0.1955	-0.02579 ± 0.1939	-2.051e-05 ± 0.1982	-0.01847 ± 0.1918	-0.007816 ± 0.1914	0.01319 ± 0.2045	3.247e-84	4.466e-28	4.909e-52	1.401e-35	5.111e-51	0.2863	0.03058	0.4963	4.546e-36	7.923e-34	0.0008333	0.625	18	2	20	90
Kunkle_ldak_Model99	0.05213 ± 0.2146	0.06187 ± 0.2121	0.04452 ± 0.2163	0.04515 ± 0.214	0.05805 ± 0.215	0.0655 ± 0.1344	0.01144 ± 0.2263	0.02145 ± 0.1995	0.04327 ± 0.2118	0.06221 ± 0.2139	0.06476 ± 0.2231	-0.02276 ± 0.2042	-0.005476 ± 0.2019	-0.03117 ± 0.2048	-0.02461 ± 0.2007	-0.02148 ± 0.2065	-0.0491 ± 0.2023	-0.02333 ± 0.2065	0.009523 ± 0.212	-0.02899 ± 0.2028	-0.01584 ± 0.2031	0.007162 ± 0.2162	1.219e-80	8.811e-27	3.406e-50	1.322e-32	1.344e-50	0.3056	0.02377	0.8561	5.955e-35	1.721e-32	0.0003894	0.64	18	2	20	90
Kunkle_ldak_Model103	0.05452 ± 0.2038	0.06401 ± 0.2014	0.0471 ± 0.2054	0.04835 ± 0.2035	0.05975 ± 0.204	0.06125 ± 0.1244	0.00875 ± 0.2154	0.02064 ± 0.1866	0.04721 ± 0.2011	0.06433 ± 0.2031	0.06527 ± 0.2116	-0.01811 ± 0.1943	-0.001126 ± 0.1919	-0.02638 ± 0.195	-0.0198 ± 0.1911	-0.01694 ± 0.1965	-0.05336 ± 0.1946	-0.0242 ± 0.1961	0.004938 ± 0.2012	-0.02288 ± 0.1931	-0.01099 ± 0.1931	0.01098 ± 0.2064	2.426e-83	1.039e-27	1.034e-51	2.157e-34	1.991e-51	0.3056	0.02613	0.677	7.282e-36	2.307e-33	0.0005586	0.609	18	2	20	90
Kunkle_ldak_Model106	0.05298 ± 0.1986	0.06191 ± 0.1963	0.046 ± 0.2001	0.04795 ± 0.1986	0.05723 ± 0.1985	0.0495 ± 0.1176	0.0005227 ± 0.2106	0.0133 ± 0.1793	0.04846 ± 0.1962	0.06223 ± 0.1979	0.05978 ± 0.2054	-0.01814 ± 0.1899	-0.001464 ± 0.1873	-0.02626 ± 0.1906	-0.01977 ± 0.187	-0.01701 ± 0.1918	-0.06595 ± 0.1921	-0.03114 ± 0.191	-0.006672 ± 0.196	-0.02049 ± 0.189	-0.01166 ± 0.1884	0.007825 ± 0.2015	1.658e-83	1.022e-27	8.548e-52	8.077e-36	5.802e-50	0.2588	0.02809	0.4784	7.296e-36	8.396e-34	0.0008517	0.61	18	2	20	90
Kunkle_ldak_Model107	0.05285 ± 0.1973	0.06164 ± 0.195	0.04598 ± 0.1988	0.04811 ± 0.1973	0.05687 ± 0.1971	0.04725 ± 0.1162	-0.001301 ± 0.2092	0.01184 ± 0.1771	0.04905 ± 0.1949	0.06194 ± 0.1966	0.05867 ± 0.2037	-0.01778 ± 0.1888	-0.001164 ± 0.1862	-0.02588 ± 0.1895	-0.01939 ± 0.1861	-0.01667 ± 0.1906	-0.06872 ± 0.1912	-0.03256 ± 0.1896	-0.009467 ± 0.1944	-0.01951 ± 0.188	-0.01145 ± 0.1873	0.007369 ± 0.2002	2.943e-83	1.249e-27	1.336e-51	4.39e-36	2.039e-49	0.2863	0.03083	0.4391	1.096e-35	7.847e-34	0.0009881	0.605	18	2	20	90
Kunkle_ldak_Model111	0.05062 ± 0.1994	0.05963 ± 0.1972	0.04358 ± 0.2009	0.04498 ± 0.1992	0.0554 ± 0.1995	0.05075 ± 0.1191	0.004006 ± 0.2112	0.01507 ± 0.1825	0.04462 ± 0.1967	0.05991 ± 0.1988	0.05953 ± 0.2072	-0.02018 ± 0.1902	-0.003732 ± 0.1879	-0.02819 ± 0.1908	-0.02189 ± 0.1871	-0.01899 ± 0.1922	-0.05864 ± 0.1902	-0.02837 ± 0.1919	-0.000841 ± 0.1976	-0.02387 ± 0.189	-0.01376 ± 0.1889	0.006625 ± 0.2022	7.133e-83	2.136e-27	1.297e-51	9.617e-35	1.643e-50	0.3056	0.02355	0.6362	1.043e-35	1.936e-33	0.0005353	0.594	18	2	20	90
Kunkle_ldak_Model116	0.04666 ± 0.1912	0.05469 ± 0.1892	0.04038 ± 0.1924	0.04301 ± 0.1915	0.04976 ± 0.1908	0.02975 ± 0.1052	-0.01042 ± 0.2024	0.001724 ± 0.1698	0.04563 ± 0.189	0.05468 ± 0.1906	0.04889 ± 0.1969	-0.02075 ± 0.1835	-0.004937 ± 0.181	-0.02845 ± 0.1843	-0.02235 ± 0.1812	-0.01964 ± 0.1851	-0.07938 ± 0.1844	-0.04059 ± 0.1833	-0.02118 ± 0.1889	-0.02026 ± 0.1831	-0.01556 ± 0.1819	0.0004304 ± 0.1939	2.406e-80	1.281e-26	5.675e-50	3.889e-36	2.547e-46	0.2678	0.03681	0.367	1.65e-34	4.188e-33	0.00147	0.57	18	3	21	85.71
Kunkle_ldak_Model130	0.02612 ± 0.2006	0.02957 ± 0.1998	0.02343 ± 0.2012	0.02695 ± 0.2016	0.02543 ± 0.1997	0.0015 ± 0.04212	-0.03165 ± 0.1968	-0.0317 ± 0.1663	0.04168 ± 0.2009	0.02607 ± 0.2002	0.004523 ± 0.202	-0.02653 ± 0.1971	-0.01414 ± 0.1936	-0.03256 ± 0.1985	-0.02795 ± 0.1965	-0.02555 ± 0.1975	-0.1014 ± 0.1869	-0.05672 ± 0.1871	-0.06031 ± 0.1909	-0.01585 ± 0.1988	-0.03135 ± 0.1956	-0.03396 ± 0.1993	6.195e-44	7.154e-14	3.353e-29	3.286e-23	1.586e-22	0.2334	0.1248	0.1565	3.464e-22	4.93e-21	0.01735	0.578	18	4	22	81.82
Kunkle_ldak_Model134	0.04162 ± 0.2013	0.04448 ± 0.2009	0.03938 ± 0.2016	0.04474 ± 0.2031	0.03898 ± 0.1998	-0.02325 ± 0.1221	-0.02153 ± 0.2024	-0.02663 ± 0.1787	0.05646 ± 0.2013	0.04478 ± 0.1998	0.014 ± 0.2023	-0.005224 ± 0.198	0.002866 ± 0.1956	-0.009164 ± 0.199	-0.006917 ± 0.1978	-0.004052 ± 0.1981	-0.09915 ± 0.1809	-0.04674 ± 0.186	-0.05396 ± 0.1928	0.01005 ± 0.1998	-0.01187 ± 0.196	-0.02456 ± 0.1942	2.078e-34	1.63e-12	9.344e-22	3.818e-20	3.305e-16	0.4902	0.2162	0.1918	8.584e-15	1.519e-19	0.008433	0.601	18	5	23	78.26
Kunkle_ldak_Model159	0.05759 ± 0.2016	0.06698 ± 0.1991	0.05025 ± 0.2032	0.05202 ± 0.2014	0.0623 ± 0.2016	0.06175 ± 0.1226	0.006057 ± 0.2134	0.01997 ± 0.182	0.05173 ± 0.1992	0.06736 ± 0.2009	0.06623 ± 0.2085	-0.01502 ± 0.1927	0.002174 ± 0.1901	-0.02339 ± 0.1935	-0.01659 ± 0.1898	-0.01393 ± 0.1948	-0.05923 ± 0.1955	-0.02579 ± 0.1939	-2.051e-05 ± 0.1982	-0.01847 ± 0.1918	-0.007816 ± 0.1914	0.01319 ± 0.2045	3.247e-84	4.466e-28	4.909e-52	1.401e-35	5.111e-51	0.2863	0.03058	0.4963	4.546e-36	7.923e-34	0.0008333	0.625	18	2	20	90
Kunkle_ldak_Model162	0.02067 ± 0.3553	0.02593 ± 0.3524	0.01655 ± 0.3575	0.02324 ± 0.357	0.01849 ± 0.3538	-0.1832 ± 0.21	-0.04679 ± 0.3364	-0.08243 ± 0.3038	0.0415 ± 0.3579	0.02363 ± 0.3544	-0.01743 ± 0.3575	-0.04977 ± 0.3506	-0.03549 ± 0.352	-0.05673 ± 0.3497	-0.05264 ± 0.3497	-0.04778 ± 0.3512	-0.167 ± 0.3025	-0.09414 ± 0.33	-0.1266 ± 0.3247	-0.0311 ± 0.3547	-0.05887 ± 0.3517	-0.07428 ± 0.3327	3.129e-26	1.175e-09	8.99e-17	3.253e-14	1.163e-13	0.8245	0.1164	0.2189	4.757e-12	8.979e-15	0.0201	0.962	18	7	25	72
Kunkle_ldak_Model175	0.02675 ± 0.199	0.03044 ± 0.1982	0.02387 ± 0.1996	0.02734 ± 0.1999	0.02626 ± 0.1982	0.00225 ± 0.04654	-0.03154 ± 0.1968	-0.0303 ± 0.1658	0.04131 ± 0.199	0.02725 ± 0.1987	0.006542 ± 0.2007	-0.02703 ± 0.1953	-0.01431 ± 0.1919	-0.03323 ± 0.1967	-0.02845 ± 0.1947	-0.02605 ± 0.1958	-0.1012 ± 0.1863	-0.05671 ± 0.1861	-0.05904 ± 0.1905	-0.01696 ± 0.1969	-0.03126 ± 0.1939	-0.03237 ± 0.1979	1.762e-46	1.135e-14	9.268e-31	2.728e-24	5.49e-24	0.2022	0.114	0.16	4.085e-23	5.008e-22	0.01573	0.57	18	4	22	81.82
Kunkle_ldak_Model180	0.05777 ± 0.2042	0.0674 ± 0.2017	0.05024 ± 0.2058	0.05168 ± 0.2039	0.06292 ± 0.2043	0.066 ± 0.1249	0.009523 ± 0.2158	0.02273 ± 0.1858	0.05065 ± 0.2017	0.06778 ± 0.2035	0.06818 ± 0.2116	-0.01555 ± 0.195	0.001743 ± 0.1924	-0.02397 ± 0.1957	-0.01717 ± 0.1918	-0.01443 ± 0.1971	-0.05372 ± 0.1965	-0.02304 ± 0.1965	0.005128 ± 0.2009	-0.02012 ± 0.1939	-0.008107 ± 0.1937	0.01406 ± 0.207	4.123e-84	4.661e-28	4.987e-52	6.061e-35	1.229e-51	0.299	0.0292	0.5901	3.846e-36	1.317e-33	0.0006765	0.623	18	2	20	90
Kunkle_ldak_Model184	0.03532 ± 0.3275	0.04232 ± 0.3262	0.02985 ± 0.3285	0.03554 ± 0.3281	0.03513 ± 0.327	-0.1585 ± 0.184	-0.01325 ± 0.3097	-0.05098 ± 0.2814	0.04909 ± 0.3294	0.03927 ± 0.3271	0.007929 ± 0.3332	-0.03049 ± 0.3237	-0.01652 ± 0.3252	-0.0373 ± 0.3227	-0.03283 ± 0.3226	-0.02887 ± 0.3244	-0.1169 ± 0.2833	-0.06036 ± 0.3116	-0.08799 ± 0.3014	-0.01729 ± 0.3267	-0.03726 ± 0.3248	-0.04756 ± 0.3075	5.891e-27	3.362e-10	1.028e-16	8.019e-14	9.379e-15	0.7223	0.09565	0.2557	5.77e-12	5.302e-15	0.01371	0.904	18	7	25	72
Kunkle_ldak_Model192	0.02291 ± 0.3538	0.02835 ± 0.3505	0.01866 ± 0.3563	0.02498 ± 0.3556	0.02116 ± 0.3522	-0.1757 ± 0.2088	-0.04249 ± 0.3353	-0.07721 ± 0.3026	0.04188 ± 0.357	0.02644 ± 0.3529	-0.01221 ± 0.3547	-0.04907 ± 0.349	-0.0344 ± 0.3504	-0.05622 ± 0.348	-0.05222 ± 0.348	-0.04689 ± 0.3496	-0.1601 ± 0.3004	-0.09127 ± 0.3286	-0.1216 ± 0.3246	-0.03176 ± 0.3532	-0.05728 ± 0.3501	-0.06921 ± 0.3298	1.796e-27	4.888e-10	1.466e-17	8.687e-15	2.287e-14	0.8245	0.1015	0.2092	1.953e-12	3.227e-15	0.0187	0.95	18	7	25	72
Kunkle_ldak_Model193	0.02205 ± 0.3507	0.02743 ± 0.3477	0.01785 ± 0.353	0.02428 ± 0.3525	0.02017 ± 0.3492	-0.176 ± 0.2096	-0.04622 ± 0.3347	-0.07963 ± 0.2991	0.04197 ± 0.3532	0.02564 ± 0.3499	-0.01535 ± 0.3524	-0.05043 ± 0.3458	-0.03568 ± 0.347	-0.05762 ± 0.3449	-0.05331 ± 0.3447	-0.04844 ± 0.3465	-0.1649 ± 0.2985	-0.09318 ± 0.3261	-0.1236 ± 0.3225	-0.03241 ± 0.3496	-0.0595 ± 0.347	-0.07263 ± 0.3288	2.858e-28	2.47e-10	5.105e-18	3.325e-15	9.294e-15	0.9518	0.1148	0.2109	7.859e-13	6.585e-16	0.01872	0.958	18	7	25	72
Kunkle_ldak_Model197	0.04195 ± 0.319	0.04973 ± 0.3145	0.03587 ± 0.3223	0.04034 ± 0.32	0.04331 ± 0.3181	-0.0345 ± 0.1524	-0.01389 ± 0.3133	-0.03986 ± 0.2718	0.05018 ± 0.3215	0.04887 ± 0.3185	0.0232 ± 0.3194	-0.03982 ± 0.3125	-0.02163 ± 0.3126	-0.04868 ± 0.3121	-0.04281 ± 0.3113	-0.03775 ± 0.3133	-0.1044 ± 0.265	-0.06432 ± 0.3032	-0.07421 ± 0.3025	-0.03188 ± 0.3145	-0.04267 ± 0.3143	-0.03769 ± 0.2992	9.144e-42	1.668e-14	2.976e-26	1.114e-20	5.684e-23	0.5313	0.06263	0.2896	4.886e-18	9.376e-21	0.004705	0.907	18	8	26	69.23
Kunkle_ldak_Model230	0.02766 ± 0.1955	0.03194 ± 0.1946	0.02431 ± 0.1961	0.02759 ± 0.1963	0.02772 ± 0.1948	0.00225 ± 0.05447	-0.03106 ± 0.1965	-0.02767 ± 0.1647	0.03987 ± 0.195	0.02935 ± 0.1952	0.01083 ± 0.1979	-0.02849 ± 0.1914	-0.01522 ± 0.188	-0.03495 ± 0.1926	-0.02994 ± 0.1905	-0.02748 ± 0.192	-0.1011 ± 0.1847	-0.05688 ± 0.1839	-0.05556 ± 0.1895	-0.01985 ± 0.1926	-0.03132 ± 0.1898	-0.02911 ± 0.1953	1.668e-52	1.175e-16	2.249e-34	9.112e-27	1.451e-27	0.2271	0.09188	0.1799	2.487e-25	2.497e-24	0.01156	0.567	18	4	22	81.82
Kunkle_ldak_Model236	0.05773 ± 0.2045	0.06739 ± 0.2019	0.05018 ± 0.2061	0.0516 ± 0.2042	0.06293 ± 0.2046	0.0665 ± 0.1256	0.00979 ± 0.2161	0.02295 ± 0.1861	0.0505 ± 0.2019	0.06776 ± 0.2038	0.06831 ± 0.2119	-0.01566 ± 0.1952	0.001645 ± 0.1926	-0.02408 ± 0.1959	-0.01729 ± 0.192	-0.01453 ± 0.1974	-0.05338 ± 0.1967	-0.02285 ± 0.1968	0.005513 ± 0.2011	-0.02032 ± 0.1941	-0.008206 ± 0.1939	0.01403 ± 0.2073	4.719e-84	4.891e-28	5.421e-52	7.38e-35	1.135e-51	0.299	0.02883	0.5959	4.093e-36	1.374e-33	0.0006612	0.623	18	2	20	90
Jansen_DBSLMM_0.8	0.03848 ± 0.2252	0.06635 ± 0.2178	0.01669 ± 0.2284	0.03556 ± 0.2266	0.04095 ± 0.2239	-0.04175 ± 0.09267	-0.01463 ± 0.2104	0.0515 ± 0.1809	-0.008206 ± 0.2329	0.06272 ± 0.2175	0.1262 ± 0.1991	-0.02717 ± 0.2272	-0.006257 ± 0.2238	-0.03736 ± 0.2281	-0.02303 ± 0.2279	-0.03004 ± 0.2266	-0.06595 ± 0.2002	-0.06725 ± 0.2052	-0.005513 ± 0.2053	-0.04786 ± 0.2335	0.01409 ± 0.2162	0.09531 ± 0.2004	7.439e-54	1.429e-26	3.634e-23	3.591e-20	2.133e-35	0.8344	0.002173	0.0153	1.871e-08	3.457e-14	0.1021	0.58	17	3	20	85
Kunkle_DBSLMM_1	0.02848 ± 0.2547	0.04825 ± 0.2412	0.01302 ± 0.2638	0.02722 ± 0.2575	0.02954 ± 0.2523	-0.033 ± 0.1824	0.0566 ± 0.2351	0.07427 ± 0.1923	-0.005793 ± 0.2768	0.04168 ± 0.2436	0.07848 ± 0.2163	-0.03349 ± 0.2558	-0.01827 ± 0.2544	-0.0409 ± 0.2562	-0.0374 ± 0.2569	-0.03078 ± 0.255	0.01359 ± 0.2162	-0.006562 ± 0.2512	0.02353 ± 0.2146	-0.05687 ± 0.2657	-0.00852 ± 0.2399	0.01751 ± 0.2144	1.326e-42	1.213e-19	9.316e-21	1.754e-21	5.028e-23	0.5443	0.0007732	0.01722	5.198e-13	1.88e-12	5.378e-05	0.592	17	11	28	60.71
Bellenguez_0.00018_0.035_nosparse	0.004913 ± 0.2704	0.02639 ± 0.2527	-0.01188 ± 0.2824	0.001705 ± 0.2714	0.007632 ± 0.2695	0.1132 ± 0.1154	0.06553 ± 0.2367	0.05611 ± 0.206	-0.03709 ± 0.2921	0.02091 ± 0.2612	0.0566 ± 0.2248	-0.03924 ± 0.2795	-0.02417 ± 0.2767	-0.04658 ± 0.2806	-0.03862 ± 0.2817	-0.03967 ± 0.278	0.04959 ± 0.2122	0.02008 ± 0.2585	0.05853 ± 0.1936	-0.07239 ± 0.2939	-0.01419 ± 0.2618	0.03486 ± 0.2034	4.17e-19	1.185e-09	9.423e-09	8.09e-08	6.476e-13	0.6158	0.01691	0.7594	1.552e-06	2.276e-06	0.1556	0.597	17	13	30	56.67
Bellenguez_0.0018_0.07_sparse	0.002353 ± 0.2904	0.02381 ± 0.2792	-0.01442 ± 0.2978	0.002474 ± 0.2922	0.00225 ± 0.2888	0.049 ± 0.09	0.08715 ± 0.273	0.07814 ± 0.2479	-0.04337 ± 0.3103	0.01697 ± 0.2767	0.05923 ± 0.258	-0.0472 ± 0.288	-0.0308 ± 0.2874	-0.05519 ± 0.288	-0.04337 ± 0.2912	-0.04986 ± 0.2858	0.09154 ± 0.2429	0.03428 ± 0.2752	0.08027 ± 0.2368	-0.08716 ± 0.2925	-0.02135 ± 0.277	0.03493 ± 0.2483	2.195e-22	3.943e-11	2.518e-10	3.287e-09	1.818e-14	0.5443	0.002685	0.9633	9.077e-08	1.612e-06	0.1224	0.672	17	18	35	48.57
Kunkle_0.56_0.035_sparse	0.08243 ± 0.18	0.09166 ± 0.1743	0.07522 ± 0.184	0.07314 ± 0.1799	0.09031 ± 0.1797	0.092 ± 0.1056	0.05651 ± 0.1842	0.07929 ± 0.1736	0.06792 ± 0.1787	0.09381 ± 0.1784	0.09859 ± 0.1868	0.01241 ± 0.1648	0.02328 ± 0.1596	0.007109 ± 0.167	0.01259 ± 0.1638	0.01228 ± 0.1654	0.03862 ± 0.1445	0.01104 ± 0.1651	0.03088 ± 0.1587	0.007001 ± 0.1648	0.01998 ± 0.163	0.02845 ± 0.1785	1.667e-99	1.433e-39	2.787e-56	1.682e-34	1.125e-68	0.6428	0.0006268	0.0124	9.323e-34	5.176e-42	1.294e-07	0.576	17	0	17	100
Kunkle_0.56_0.05_sparse	0.08372 ± 0.1816	0.09323 ± 0.176	0.07628 ± 0.1856	0.07425 ± 0.1815	0.09174 ± 0.1814	0.09475 ± 0.1005	0.05609 ± 0.1867	0.08024 ± 0.175	0.06887 ± 0.1801	0.0954 ± 0.1799	0.1006 ± 0.1889	0.01253 ± 0.166	0.02387 ± 0.1608	0.007009 ± 0.1682	0.01269 ± 0.165	0.01242 ± 0.1667	0.03582 ± 0.147	0.01053 ± 0.1663	0.03052 ± 0.1596	0.006938 ± 0.166	0.0207 ± 0.1643	0.02953 ± 0.1797	3.793e-101	4.636e-40	3.12e-57	4.633e-35	9.268e-70	0.6012	0.0006106	0.01073	3.032e-34	3.997e-42	7.459e-08	0.577	17	0	17	100
Kunkle_0.32_0.07_sparse	0.08665 ± 0.1837	0.09727 ± 0.1779	0.07835 ± 0.1877	0.07689 ± 0.1836	0.09493 ± 0.1834	0.08375 ± 0.09656	0.05397 ± 0.1881	0.08222 ± 0.1755	0.06948 ± 0.182	0.09965 ± 0.1818	0.1088 ± 0.1912	0.01308 ± 0.1677	0.02501 ± 0.1626	0.007273 ± 0.1698	0.01315 ± 0.1665	0.01303 ± 0.1685	0.03003 ± 0.147	0.007277 ± 0.168	0.03087 ± 0.1615	0.006386 ± 0.1675	0.02415 ± 0.1658	0.03778 ± 0.1808	8.996e-106	1.44e-42	6.24e-59	7.998e-37	1.231e-72	0.5724	0.000644	0.009163	5.751e-35	2.128e-42	1.553e-07	0.586	17	0	17	100
Kunkle_0.0018_0.07_nosparse	0.0903 ± 0.1758	0.1019 ± 0.171	0.08126 ± 0.1789	0.08854 ± 0.1759	0.09179 ± 0.1757	-0.0225 ± 0.1788	0.07977 ± 0.1698	0.08044 ± 0.1655	0.08103 ± 0.1786	0.09639 ± 0.1739	0.1061 ± 0.1751	0.04961 ± 0.1688	0.06123 ± 0.1694	0.04396 ± 0.1683	0.04602 ± 0.1682	0.0521 ± 0.1692	0.02349 ± 0.1606	0.03239 ± 0.1751	0.03187 ± 0.1675	0.04631 ± 0.1671	0.06243 ± 0.1704	0.0701 ± 0.1574	1.26e-36	1.116e-15	9.116e-19	1.899e-19	3.078e-19	0.4902	0.0005329	0.02069	1.767e-13	6.835e-10	0.003763	0.539	17	8	25	68
Kunkle_s1_lambda0.00162377673918872	0.06138 ± 0.1789	0.07046 ± 0.1738	0.05428 ± 0.1825	0.05378 ± 0.1783	0.06783 ± 0.1792	0.06175 ± 0.1391	0.03637 ± 0.1817	0.04603 ± 0.1696	0.04958 ± 0.1782	0.0721 ± 0.1779	0.07288 ± 0.1835	-0.01092 ± 0.1663	0.000685 ± 0.163	-0.01656 ± 0.1676	-0.009961 ± 0.1659	-0.01158 ± 0.1666	0.0151 ± 0.1557	-0.01173 ± 0.167	0.001897 ± 0.1543	-0.01543 ± 0.1667	-0.004644 ± 0.1643	0.003058 ± 0.1789	8.048e-105	6.972e-41	6.976e-60	4.744e-37	3.969e-71	0.6012	0.0004904	0.01833	8.818e-37	1.116e-45	1.653e-07	0.556	17	0	17	100
Jansen_s0.001_lambda0.00355969214893682	0.08598 ± 0.1756	0.0952 ± 0.173	0.07877 ± 0.1772	0.08662 ± 0.1729	0.08543 ± 0.1778	0.0985 ± 0.1594	0.07747 ± 0.1678	0.09722 ± 0.1723	0.08871 ± 0.1787	0.08228 ± 0.1754	0.09199 ± 0.1677	0.06596 ± 0.1701	0.06853 ± 0.1697	0.06472 ± 0.1703	0.06671 ± 0.1685	0.06545 ± 0.1713	0.08 ± 0.1533	0.05896 ± 0.1713	0.0567 ± 0.1623	0.06719 ± 0.1699	0.06625 ± 0.1704	0.07007 ± 0.1737	1.329e-10	3.861e-07	0.0002781	3.363e-06	7.991e-06	0.9666	0.2458	0.05538	9.251e-06	0.001721	0.03118	0.561	17	15	32	53.12
Jansen_s0.1_lambda0.00305313335638932	0.09464 ± 0.2139	0.1076 ± 0.2077	0.08454 ± 0.2181	0.09652 ± 0.2098	0.09304 ± 0.2174	0.08125 ± 0.1736	0.06615 ± 0.2086	0.1074 ± 0.2146	0.0871 ± 0.2155	0.09676 ± 0.2146	0.1214 ± 0.2045	0.06388 ± 0.2065	0.06604 ± 0.205	0.06284 ± 0.2072	0.06645 ± 0.2036	0.06211 ± 0.2085	0.04118 ± 0.1997	0.04042 ± 0.2013	0.05784 ± 0.1988	0.06367 ± 0.2076	0.0716 ± 0.205	0.08673 ± 0.2155	1.108e-15	2.198e-11	1.039e-05	2.459e-08	1.171e-08	0.8344	0.1604	0.06102	9.882e-05	6.22e-05	0.01426	0.669	17	14	31	54.84
Jansen_s1_lambda0.00657777641629862	0.08216 ± 0.1499	0.0981 ± 0.1524	0.06969 ± 0.1467	0.07679 ± 0.1512	0.0867 ± 0.1486	-0.0495 ± 0.1102	0.009625 ± 0.1341	0.05876 ± 0.1363	0.05276 ± 0.1423	0.0997 ± 0.1482	0.1505 ± 0.1551	0.05196 ± 0.1472	0.05978 ± 0.1483	0.04815 ± 0.1465	0.05202 ± 0.1468	0.05192 ± 0.1475	-0.05569 ± 0.08888	-0.01012 ± 0.1254	0.03805 ± 0.1321	0.04009 ± 0.1443	0.09214 ± 0.1479	0.1422 ± 0.142	5.18e-27	2.246e-16	3.839e-10	2.829e-09	3.768e-20	0.9833	0.1196	0.1915	0.0008667	0.1409	0.478	0.501	17	5	22	77.27
Kunkle_s0.1_lambda0.0221095675818303	0.03065 ± 0.06251	0.03323 ± 0.06149	0.02864 ± 0.06323	0.03138 ± 0.06315	0.03004 ± 0.06195	0.0075 ± 0.08475	0.03211 ± 0.0657	0.03732 ± 0.05968	0.02971 ± 0.06312	0.03085 ± 0.06181	0.03144 ± 0.06218	0.02457 ± 0.05994	0.0269 ± 0.06022	0.02344 ± 0.05977	0.02334 ± 0.05981	0.02543 ± 0.06001	0.02595 ± 0.06004	0.02475 ± 0.06224	0.02012 ± 0.05959	0.02429 ± 0.05988	0.02566 ± 0.05923	0.02263 ± 0.059	2.369e-07	0.0007918	0.0007769	6.552e-06	0.00311	0.4145	0.2124	0.02083	0.001352	0.01269	0.05942	0.183	17	6	23	73.91
Kunkle_s1_lambda0.0162647321410255	0.06663 ± 0.1286	0.07995 ± 0.1297	0.05622 ± 0.1268	0.06379 ± 0.1291	0.06904 ± 0.1281	-0.07925 ± 0.08572	0.007699 ± 0.1186	0.04977 ± 0.1123	0.03936 ± 0.1229	0.08258 ± 0.126	0.1274 ± 0.1318	0.03957 ± 0.1249	0.0475 ± 0.1265	0.0357 ± 0.1239	0.03842 ± 0.1242	0.04036 ± 0.1253	-0.03969 ± 0.07579	-0.009617 ± 0.1054	0.03202 ± 0.1089	0.02793 ± 0.123	0.07464 ± 0.1248	0.1183 ± 0.1204	1.721e-29	1.674e-16	9.462e-12	1.266e-12	1.021e-18	0.3257	0.1125	0.138	0.0004767	0.08728	0.4307	0.409	17	7	24	70.83
Kunkle_0_0.01	0.1465 ± 0.3023	0.155 ± 0.3035	0.1399 ± 0.3013	0.1475 ± 0.3001	0.1457 ± 0.3043	0.1112 ± 0.02277	0.1353 ± 0.2975	0.1597 ± 0.2654	0.138 ± 0.3006	0.1479 ± 0.2996	0.1735 ± 0.3281	0.0982 ± 0.294	0.1134 ± 0.29	0.09082 ± 0.2957	0.09109 ± 0.3014	0.1031 ± 0.2887	0.08779 ± 0.2665	0.1018 ± 0.2959	0.06926 ± 0.2641	0.09861 ± 0.2941	0.0995 ± 0.295	0.08989 ± 0.2997	1.018e-16	2.744e-06	1.415e-10	5.661e-10	1.791e-08	0.8181	0.3593	0.004832	3.195e-06	3.292e-07	0.0006537	0.97	17	9	26	65.38
Kunkle_s0.2_lambda0.00545559478116852	0.1073 ± 0.2661	0.1219 ± 0.261	0.09583 ± 0.2695	0.101 ± 0.2598	0.1125 ± 0.2712	0.1465 ± 0.06972	0.09132 ± 0.2474	0.1053 ± 0.2276	0.09496 ± 0.2659	0.11 ± 0.267	0.1469 ± 0.2749	0.03388 ± 0.2559	0.05667 ± 0.256	0.02278 ± 0.2551	0.03197 ± 0.2549	0.0352 ± 0.2565	-0.0159 ± 0.2743	0.01897 ± 0.2531	0.02073 ± 0.2383	0.02607 ± 0.2555	0.05203 ± 0.2579	0.07723 ± 0.2497	4.966e-48	3.45e-16	1.253e-28	8.537e-21	2.126e-29	0.211	0.0004521	0.001676	2.627e-19	8.292e-12	0.0008654	0.83	17	2	19	89.47
Jansen_ldak_Model82	0.06371 ± 0.1952	0.07608 ± 0.1951	0.05404 ± 0.1947	0.06705 ± 0.193	0.06088 ± 0.197	0.0365 ± 0.1373	0.02505 ± 0.1811	0.05408 ± 0.1779	0.06145 ± 0.1967	0.06946 ± 0.1949	0.06505 ± 0.1981	0.01235 ± 0.1956	0.02681 ± 0.1964	0.005312 ± 0.1949	0.01172 ± 0.1942	0.01279 ± 0.1967	0.02269 ± 0.234	0.003542 ± 0.2028	0.01077 ± 0.2012	0.01266 ± 0.1924	0.01117 ± 0.1979	0.0438 ± 0.1934	2.54e-43	1.154e-16	3.61e-24	1.103e-24	1.555e-20	0.856	0.3142	0.09472	1.158e-17	1.386e-21	0.1117	0.611	17	12	29	58.62
Jansen_ldak_Model83	0.06514 ± 0.1946	0.07745 ± 0.1944	0.05551 ± 0.1941	0.06864 ± 0.1925	0.06217 ± 0.1962	0.036 ± 0.1353	0.02497 ± 0.1805	0.05459 ± 0.177	0.0634 ± 0.1961	0.07088 ± 0.1941	0.06542 ± 0.1979	0.01384 ± 0.1949	0.02806 ± 0.1956	0.006912 ± 0.1942	0.01334 ± 0.1935	0.01419 ± 0.1959	0.02126 ± 0.2334	0.003726 ± 0.2019	0.01006 ± 0.2012	0.0147 ± 0.1917	0.01239 ± 0.1972	0.04444 ± 0.1927	1.89e-43	9.147e-17	3.176e-24	8.256e-25	1.643e-20	0.8344	0.3089	0.0879	1.053e-17	9.117e-22	0.1137	0.609	17	12	29	58.62
Jansen_ldak_Model184	0.1141 ± 0.2363	0.1218 ± 0.2349	0.1082 ± 0.2372	0.1121 ± 0.2392	0.1159 ± 0.2338	-0.0045 ± 0.09857	0.0875 ± 0.217	0.09984 ± 0.2235	0.1112 ± 0.2408	0.1246 ± 0.2346	0.09551 ± 0.235	0.08276 ± 0.242	0.08622 ± 0.2411	0.08107 ± 0.2424	0.08423 ± 0.2436	0.08174 ± 0.2409	0.03736 ± 0.2481	0.07471 ± 0.2412	0.04975 ± 0.2284	0.08986 ± 0.2437	0.07371 ± 0.2426	0.09211 ± 0.2124	5.424e-12	3.906e-07	8.53e-06	5.65e-05	1.799e-08	0.672	0.4308	0.08234	0.005404	3.749e-12	0.7883	0.746	17	14	31	54.84
Jansen_ldak_Model225	0.03001 ± 0.2376	0.03455 ± 0.2368	0.02647 ± 0.2381	0.03898 ± 0.2377	0.02241 ± 0.2372	-0.1535 ± 0.05576	-0.05649 ± 0.2225	-0.04327 ± 0.197	0.05633 ± 0.2428	0.03085 ± 0.2352	-0.019 ± 0.2227	-0.009118 ± 0.2423	-0.003602 ± 0.2416	-0.0118 ± 0.2425	-0.00725 ± 0.2416	-0.01041 ± 0.2427	-0.1458 ± 0.2306	-0.06926 ± 0.227	-0.1044 ± 0.2449	0.01619 ± 0.2445	-0.02346 ± 0.2384	-0.03509 ± 0.2156	3.727e-17	1.415e-07	3.706e-10	3.076e-12	7.705e-07	0.9197	0.4942	0.05591	2.684e-08	5.147e-13	0.3317	0.673	17	14	31	54.84
Kunkle_ldak_Model30	0.05277 ± 0.2292	0.06294 ± 0.2265	0.04482 ± 0.231	0.04518 ± 0.2285	0.0592 ± 0.2296	0.07375 ± 0.1461	0.01335 ± 0.2415	0.02267 ± 0.2143	0.04303 ± 0.2264	0.06332 ± 0.2283	0.06601 ± 0.238	-0.02626 ± 0.2179	-0.008125 ± 0.2155	-0.0351 ± 0.2186	-0.02827 ± 0.2142	-0.02487 ± 0.2205	-0.04792 ± 0.2156	-0.02339 ± 0.2207	0.01174 ± 0.2262	-0.03338 ± 0.2164	-0.01956 ± 0.2168	0.004424 ± 0.23	5.135e-79	2.948e-26	2.724e-49	9.011e-32	7.526e-50	0.3056	0.02505	0.9072	1.831e-34	3.45e-32	0.0003909	0.688	17	2	19	89.47
Kunkle_ldak_Model40	0.05266 ± 0.2283	0.0628 ± 0.2256	0.04473 ± 0.2301	0.04511 ± 0.2276	0.05906 ± 0.2287	0.073 ± 0.1453	0.01315 ± 0.2406	0.0225 ± 0.2134	0.04297 ± 0.2255	0.06318 ± 0.2274	0.06588 ± 0.2371	-0.0261 ± 0.2171	-0.008027 ± 0.2146	-0.03491 ± 0.2177	-0.0281 ± 0.2134	-0.02472 ± 0.2196	-0.04813 ± 0.2147	-0.02347 ± 0.2198	0.01158 ± 0.2253	-0.03317 ± 0.2155	-0.01939 ± 0.216	0.004566 ± 0.2291	4.284e-79	2.777e-26	2.474e-49	8.168e-32	7.059e-50	0.3189	0.02511	0.9095	1.746e-34	3.438e-32	0.0003901	0.686	17	2	19	89.47
Kunkle_ldak_Model41	0.05382 ± 0.227	0.06401 ± 0.2243	0.04585 ± 0.2287	0.0463 ± 0.2262	0.0602 ± 0.2274	0.0745 ± 0.1441	0.0137 ± 0.2391	0.02351 ± 0.2117	0.0441 ± 0.2242	0.0644 ± 0.2261	0.06716 ± 0.2357	-0.0248 ± 0.2159	-0.006698 ± 0.2134	-0.03362 ± 0.2165	-0.02676 ± 0.2122	-0.02344 ± 0.2184	-0.04762 ± 0.2138	-0.02264 ± 0.2185	0.01212 ± 0.2238	-0.03185 ± 0.2144	-0.01789 ± 0.2148	0.006252 ± 0.228	1.302e-79	1.761e-26	1.393e-49	5.168e-32	3.367e-50	0.3056	0.02544	0.8918	1.171e-34	2.581e-32	0.0004078	0.68	17	2	19	89.47
Kunkle_ldak_Model43	0.05643 ± 0.2243	0.0667 ± 0.2216	0.0484 ± 0.2261	0.04897 ± 0.2237	0.06275 ± 0.2247	0.07725 ± 0.1419	0.01495 ± 0.2363	0.02589 ± 0.2084	0.04668 ± 0.2216	0.06712 ± 0.2234	0.06995 ± 0.2328	-0.02192 ± 0.2136	-0.003745 ± 0.211	-0.03077 ± 0.2142	-0.0238 ± 0.2099	-0.02061 ± 0.2161	-0.04641 ± 0.2123	-0.02075 ± 0.216	0.01345 ± 0.2209	-0.02894 ± 0.2121	-0.01462 ± 0.2123	0.009858 ± 0.2257	1.248e-80	7.611e-27	4.474e-50	1.932e-32	8.514e-51	0.3189	0.02695	0.8588	5.653e-35	1.266e-32	0.0004609	0.673	17	2	19	89.47
Kunkle_ldak_Model50	0.05262 ± 0.2272	0.06273 ± 0.2245	0.04472 ± 0.2289	0.04512 ± 0.2264	0.05898 ± 0.2276	0.0725 ± 0.1445	0.01302 ± 0.2394	0.02242 ± 0.2122	0.04298 ± 0.2243	0.06312 ± 0.2263	0.06584 ± 0.2359	-0.02583 ± 0.216	-0.007815 ± 0.2136	-0.0346 ± 0.2166	-0.02782 ± 0.2123	-0.02445 ± 0.2185	-0.04833 ± 0.2136	-0.02348 ± 0.2187	0.01144 ± 0.2242	-0.03283 ± 0.2145	-0.01908 ± 0.2149	0.004786 ± 0.228	3.055e-79	2.506e-26	2.031e-49	7.027e-32	5.905e-50	0.3189	0.02488	0.9039	1.562e-34	3.344e-32	0.0003817	0.682	17	2	19	89.47
Kunkle_ldak_Model51	0.05376 ± 0.2257	0.0639 ± 0.223	0.04582 ± 0.2275	0.04629 ± 0.225	0.06009 ± 0.2261	0.0735 ± 0.1429	0.01346 ± 0.2379	0.02344 ± 0.2104	0.0441 ± 0.2229	0.0643 ± 0.2249	0.06706 ± 0.2344	-0.02451 ± 0.2147	-0.006478 ± 0.2122	-0.0333 ± 0.2153	-0.02647 ± 0.211	-0.02316 ± 0.2172	-0.04772 ± 0.2126	-0.0227 ± 0.2173	0.01189 ± 0.2226	-0.03149 ± 0.2132	-0.01757 ± 0.2135	0.006508 ± 0.2268	9.236e-80	1.612e-26	1.141e-49	4.329e-32	2.92e-50	0.3056	0.02518	0.8791	1.066e-34	2.435e-32	0.0004067	0.676	17	2	19	89.47
Kunkle_ldak_Model52	0.055 ± 0.2242	0.06519 ± 0.2215	0.04703 ± 0.226	0.04757 ± 0.2236	0.0613 ± 0.2246	0.07475 ± 0.1419	0.01409 ± 0.2363	0.02451 ± 0.2086	0.04534 ± 0.2215	0.0656 ± 0.2234	0.06841 ± 0.2328	-0.0231 ± 0.2134	-0.00504 ± 0.2109	-0.03189 ± 0.214	-0.025 ± 0.2097	-0.02177 ± 0.2159	-0.04726 ± 0.2117	-0.0218 ± 0.2159	0.01254 ± 0.221	-0.03005 ± 0.2119	-0.01595 ± 0.2122	0.008278 ± 0.2255	2.604e-80	1.025e-26	6.233e-50	2.548e-32	1.362e-50	0.3189	0.02563	0.8599	7.146e-35	1.748e-32	0.0004304	0.671	17	2	19	89.47
Kunkle_ldak_Model53	0.05629 ± 0.2228	0.06652 ± 0.2201	0.0483 ± 0.2246	0.0489 ± 0.2222	0.06256 ± 0.2232	0.07625 ± 0.1408	0.01469 ± 0.2347	0.02566 ± 0.2068	0.04662 ± 0.2201	0.06695 ± 0.222	0.06975 ± 0.2313	-0.02164 ± 0.2121	-0.003558 ± 0.2096	-0.03044 ± 0.2128	-0.02351 ± 0.2084	-0.02034 ± 0.2146	-0.04672 ± 0.2109	-0.02086 ± 0.2145	0.01316 ± 0.2193	-0.02857 ± 0.2107	-0.0143 ± 0.2109	0.01007 ± 0.2243	7.741e-81	6.33e-27	3.492e-50	1.493e-32	6.627e-51	0.3189	0.02667	0.861	4.895e-35	1.168e-32	0.0004666	0.67	17	2	19	89.47
Kunkle_ldak_Model54	0.05766 ± 0.2214	0.06793 ± 0.2186	0.04963 ± 0.2232	0.05031 ± 0.2208	0.0639 ± 0.2217	0.078 ± 0.1395	0.01535 ± 0.2332	0.02684 ± 0.205	0.04801 ± 0.2187	0.06837 ± 0.2205	0.07117 ± 0.2297	-0.0201 ± 0.2109	-0.001983 ± 0.2083	-0.02892 ± 0.2116	-0.02193 ± 0.2072	-0.01883 ± 0.2134	-0.046 ± 0.2101	-0.01987 ± 0.2132	0.01378 ± 0.2178	-0.02699 ± 0.2095	-0.01258 ± 0.2096	0.01196 ± 0.2231	2.347e-81	3.985e-27	1.916e-50	8.85e-33	3.489e-51	0.2959	0.0276	0.8288	3.323e-35	8.782e-33	0.0004971	0.669	17	2	19	89.47
Kunkle_ldak_Model60	0.05265 ± 0.2257	0.06273 ± 0.223	0.04476 ± 0.2275	0.0452 ± 0.225	0.05896 ± 0.2261	0.07175 ± 0.1431	0.01286 ± 0.2379	0.02238 ± 0.2107	0.04308 ± 0.2229	0.0631 ± 0.2249	0.06581 ± 0.2344	-0.02541 ± 0.2146	-0.00747 ± 0.2122	-0.03414 ± 0.2153	-0.02737 ± 0.211	-0.02405 ± 0.2171	-0.04833 ± 0.2123	-0.02343 ± 0.2173	0.01124 ± 0.2228	-0.03233 ± 0.2131	-0.01862 ± 0.2135	0.005214 ± 0.2267	1.981e-79	2.133e-26	1.626e-49	5.85e-32	4.572e-50	0.3189	0.02471	0.8929	1.37e-34	3.094e-32	0.0003877	0.677	17	2	19	89.47
Kunkle_ldak_Model62	0.05501 ± 0.2225	0.06515 ± 0.2198	0.04707 ± 0.2242	0.04765 ± 0.2218	0.06124 ± 0.2228	0.07375 ± 0.1407	0.01395 ± 0.2344	0.02443 ± 0.2067	0.04543 ± 0.2197	0.06555 ± 0.2216	0.06839 ± 0.231	-0.02262 ± 0.2117	-0.00467 ± 0.2092	-0.03137 ± 0.2124	-0.02452 ± 0.2081	-0.02131 ± 0.2142	-0.04741 ± 0.2102	-0.02179 ± 0.2142	0.01224 ± 0.2192	-0.02948 ± 0.2103	-0.01543 ± 0.2106	0.008699 ± 0.2238	1.434e-80	8.514e-27	4.437e-50	1.804e-32	1.016e-50	0.3056	0.02519	0.8593	6.126e-35	1.54e-32	0.0004277	0.668	17	2	19	89.47
Kunkle_ldak_Model63	0.05626 ± 0.2209	0.06645 ± 0.2182	0.04829 ± 0.2226	0.04894 ± 0.2202	0.06245 ± 0.2212	0.075 ± 0.1391	0.01448 ± 0.2327	0.02554 ± 0.2048	0.04669 ± 0.2182	0.06685 ± 0.2201	0.06967 ± 0.2293	-0.02116 ± 0.2103	-0.003188 ± 0.2078	-0.0299 ± 0.211	-0.02301 ± 0.2067	-0.01987 ± 0.2128	-0.04687 ± 0.209	-0.02089 ± 0.2126	0.01283 ± 0.2175	-0.02797 ± 0.2089	-0.01377 ± 0.2091	0.01049 ± 0.2225	4.061e-81	4.775e-27	2.576e-50	1.069e-32	4.947e-51	0.3056	0.02623	0.8451	4.15e-35	1.065e-32	0.0004615	0.666	17	2	19	89.47
Kunkle_ldak_Model64	0.05756 ± 0.2193	0.06777 ± 0.2166	0.04957 ± 0.2211	0.0503 ± 0.2187	0.0637 ± 0.2196	0.0765 ± 0.1381	0.01502 ± 0.2311	0.02662 ± 0.2029	0.04803 ± 0.2167	0.0682 ± 0.2185	0.07099 ± 0.2276	-0.01965 ± 0.2089	-0.001644 ± 0.2064	-0.02841 ± 0.2096	-0.02145 ± 0.2053	-0.0184 ± 0.2114	-0.04631 ± 0.2082	-0.01997 ± 0.2112	0.01329 ± 0.2158	-0.02641 ± 0.2076	-0.01207 ± 0.2077	0.01228 ± 0.2211	1.189e-81	3.058e-27	1.331e-50	6.261e-33	2.58e-51	0.3189	0.02713	0.8163	2.674e-35	7.781e-33	0.0004959	0.663	17	2	19	89.47
Kunkle_ldak_Model70	0.05274 ± 0.2238	0.06277 ± 0.2212	0.04489 ± 0.2255	0.04537 ± 0.2231	0.05898 ± 0.2242	0.071 ± 0.1418	0.01273 ± 0.2359	0.02239 ± 0.2087	0.04326 ± 0.221	0.06315 ± 0.223	0.06588 ± 0.2325	-0.02481 ± 0.2128	-0.006975 ± 0.2104	-0.0335 ± 0.2134	-0.02676 ± 0.2092	-0.02346 ± 0.2153	-0.04844 ± 0.2107	-0.02334 ± 0.2154	0.01107 ± 0.2209	-0.03163 ± 0.2113	-0.01795 ± 0.2117	0.005796 ± 0.2248	1.065e-79	1.693e-26	1.192e-49	4.368e-32	3.342e-50	0.3056	0.02422	0.8852	1.145e-34	2.761e-32	0.0003887	0.67	17	2	19	89.47
Kunkle_ldak_Model71	0.05387 ± 0.2219	0.06394 ± 0.2193	0.04601 ± 0.2237	0.04655 ± 0.2213	0.06008 ± 0.2223	0.0715 ± 0.14	0.01316 ± 0.2339	0.02338 ± 0.2065	0.0444 ± 0.2192	0.06433 ± 0.2211	0.06711 ± 0.2305	-0.02341 ± 0.2112	-0.005585 ± 0.2087	-0.03209 ± 0.2118	-0.02531 ± 0.2075	-0.02209 ± 0.2136	-0.04803 ± 0.2094	-0.02256 ± 0.2137	0.01153 ± 0.2189	-0.03018 ± 0.2097	-0.01634 ± 0.21	0.007521 ± 0.2232	2.507e-80	9.918e-27	5.794e-50	2.373e-32	1.429e-50	0.3056	0.02492	0.8588	7.327e-35	1.832e-32	0.0004083	0.665	17	2	19	89.47
Kunkle_ldak_Model72	0.05505 ± 0.2201	0.06515 ± 0.2175	0.04716 ± 0.2219	0.04779 ± 0.2195	0.06121 ± 0.2205	0.073 ± 0.1387	0.01365 ± 0.232	0.02445 ± 0.2043	0.0456 ± 0.2174	0.06555 ± 0.2193	0.06833 ± 0.2286	-0.02196 ± 0.2095	-0.004121 ± 0.2071	-0.03064 ± 0.2102	-0.02382 ± 0.2059	-0.02066 ± 0.212	-0.04762 ± 0.2081	-0.02174 ± 0.2119	0.01198 ± 0.217	-0.02868 ± 0.2081	-0.01468 ± 0.2084	0.009324 ± 0.2216	6.661e-81	6.111e-27	3.03e-50	1.218e-32	6.88e-51	0.3189	0.02538	0.8489	4.933e-35	1.324e-32	0.0004368	0.663	17	2	19	89.47
Kunkle_ldak_Model73	0.05626 ± 0.2184	0.06639 ± 0.2157	0.04835 ± 0.2201	0.04907 ± 0.2178	0.06236 ± 0.2187	0.074 ± 0.1373	0.01415 ± 0.2301	0.0254 ± 0.2022	0.04686 ± 0.2157	0.06678 ± 0.2176	0.06958 ± 0.2267	-0.02047 ± 0.208	-0.002632 ± 0.2054	-0.02916 ± 0.2086	-0.02229 ± 0.2044	-0.01921 ± 0.2104	-0.04705 ± 0.2069	-0.02088 ± 0.2102	0.01239 ± 0.2151	-0.02713 ± 0.2066	-0.01303 ± 0.2068	0.01107 ± 0.2201	1.795e-81	3.747e-27	1.585e-50	6.878e-33	3.538e-51	0.3189	0.02617	0.8239	3.158e-35	9.496e-33	0.000464	0.659	17	2	19	89.47
Kunkle_ldak_Model74	0.0575 ± 0.2167	0.06765 ± 0.214	0.04957 ± 0.2184	0.05038 ± 0.2161	0.06354 ± 0.2169	0.07525 ± 0.1358	0.01462 ± 0.2283	0.02641 ± 0.2001	0.04817 ± 0.214	0.06806 ± 0.2159	0.07077 ± 0.2249	-0.01898 ± 0.2064	-0.001126 ± 0.2039	-0.02768 ± 0.2071	-0.02076 ± 0.2028	-0.01775 ± 0.2088	-0.04672 ± 0.2059	-0.02006 ± 0.2086	0.01272 ± 0.2132	-0.02555 ± 0.2051	-0.01137 ± 0.2052	0.0128 ± 0.2186	4.839e-82	2.131e-27	8.347e-51	3.865e-33	1.726e-51	0.299	0.02718	0.7936	2.108e-35	6.495e-33	0.0005151	0.652	17	2	19	89.47
Kunkle_ldak_Model79	0.05179 ± 0.2233	0.06174 ± 0.2207	0.04401 ± 0.225	0.04446 ± 0.2226	0.058 ± 0.2237	0.0695 ± 0.1414	0.01214 ± 0.2354	0.02151 ± 0.2085	0.04243 ± 0.2205	0.0621 ± 0.2225	0.06477 ± 0.232	-0.02542 ± 0.2123	-0.007688 ± 0.2099	-0.03406 ± 0.2129	-0.02737 ± 0.2087	-0.02407 ± 0.2148	-0.0489 ± 0.2099	-0.02389 ± 0.215	0.01043 ± 0.2205	-0.03216 ± 0.2108	-0.01869 ± 0.2112	0.004799 ± 0.2243	1.973e-79	2.243e-26	1.563e-49	5.361e-32	5.179e-50	0.3189	0.02447	0.8923	1.412e-34	3.266e-32	0.000386	0.67	17	2	19	89.47
Kunkle_ldak_Model81	0.05401 ± 0.2191	0.064 ± 0.2165	0.04619 ± 0.2208	0.04681 ± 0.2184	0.06011 ± 0.2194	0.07025 ± 0.1378	0.01289 ± 0.2309	0.02337 ± 0.2035	0.0447 ± 0.2163	0.06439 ± 0.2183	0.06715 ± 0.2276	-0.02249 ± 0.2085	-0.004809 ± 0.206	-0.03111 ± 0.2091	-0.02436 ± 0.2049	-0.0212 ± 0.2109	-0.04815 ± 0.2068	-0.02238 ± 0.2109	0.01119 ± 0.2161	-0.0291 ± 0.207	-0.01535 ± 0.2073	0.008379 ± 0.2205	1.037e-80	7.362e-27	3.62e-50	1.441e-32	9.48e-51	0.3056	0.02485	0.8435	5.643e-35	1.568e-32	0.0004057	0.659	17	2	19	89.47
Kunkle_ldak_Model82	0.05514 ± 0.217	0.06516 ± 0.2144	0.0473 ± 0.2187	0.04802 ± 0.2164	0.06117 ± 0.2174	0.07125 ± 0.1363	0.01331 ± 0.2287	0.02434 ± 0.2011	0.04589 ± 0.2143	0.06554 ± 0.2162	0.06829 ± 0.2254	-0.02103 ± 0.2066	-0.003359 ± 0.2042	-0.02964 ± 0.2073	-0.02286 ± 0.2031	-0.01977 ± 0.209	-0.04782 ± 0.2054	-0.02165 ± 0.2089	0.01148 ± 0.2139	-0.02754 ± 0.2052	-0.01371 ± 0.2055	0.01011 ± 0.2188	2.293e-81	4.174e-27	1.7e-50	7.122e-33	4.499e-51	0.3189	0.02542	0.8299	3.572e-35	1.003e-32	0.0004486	0.654	17	2	19	89.47
Kunkle_ldak_Model83	0.05628 ± 0.2151	0.06632 ± 0.2124	0.04844 ± 0.2167	0.04925 ± 0.2145	0.06225 ± 0.2154	0.072 ± 0.1345	0.01368 ± 0.2267	0.02519 ± 0.1987	0.04712 ± 0.2124	0.06671 ± 0.2143	0.06938 ± 0.2233	-0.01957 ± 0.2048	-0.001904 ± 0.2023	-0.02818 ± 0.2055	-0.02136 ± 0.2013	-0.01834 ± 0.2072	-0.04749 ± 0.2039	-0.02093 ± 0.207	0.01169 ± 0.2118	-0.02598 ± 0.2035	-0.01209 ± 0.2036	0.01175 ± 0.217	5.414e-82	2.407e-27	8.088e-51	3.651e-33	2.122e-51	0.2863	0.0265	0.7984	2.199e-35	6.858e-33	0.0004856	0.646	17	2	19	89.47
Kunkle_ldak_Model87	0.06004 ± 0.2079	0.06998 ± 0.2052	0.05226 ± 0.2096	0.05353 ± 0.2075	0.06555 ± 0.208	0.0735 ± 0.1292	0.01304 ± 0.2194	0.02658 ± 0.1896	0.05193 ± 0.2053	0.07039 ± 0.2072	0.07178 ± 0.2154	-0.01456 ± 0.1985	0.003082 ± 0.1958	-0.02315 ± 0.1992	-0.01617 ± 0.1951	-0.01344 ± 0.2007	-0.04946 ± 0.1999	-0.01995 ± 0.2001	0.009585 ± 0.2041	-0.01998 ± 0.1973	-0.006734 ± 0.1972	0.01652 ± 0.2106	5.084e-84	4.304e-28	6.569e-52	1.829e-34	4.347e-52	0.2863	0.03041	0.6277	4.122e-36	1.889e-33	0.0006509	0.639	17	2	19	89.47
Kunkle_ldak_Model88	0.05091 ± 0.2225	0.06076 ± 0.2199	0.04321 ± 0.2242	0.04362 ± 0.2218	0.05709 ± 0.2229	0.06775 ± 0.1411	0.01157 ± 0.2346	0.02067 ± 0.2079	0.0417 ± 0.2196	0.06111 ± 0.2217	0.06368 ± 0.2312	-0.02587 ± 0.2115	-0.008272 ± 0.2092	-0.03444 ± 0.2121	-0.02783 ± 0.2079	-0.02452 ± 0.2139	-0.04923 ± 0.2091	-0.02433 ± 0.2142	0.009846 ± 0.2198	-0.03251 ± 0.21	-0.01929 ± 0.2105	0.003871 ± 0.2234	3.303e-79	2.772e-26	1.962e-49	6.202e-32	7.334e-50	0.3056	0.02469	0.9078	1.654e-34	3.697e-32	0.000373	0.665	17	2	19	89.47
Kunkle_ldak_Model91	0.05414 ± 0.215	0.06404 ± 0.2124	0.0464 ± 0.2166	0.04712 ± 0.2144	0.06009 ± 0.2153	0.0685 ± 0.1347	0.01249 ± 0.2266	0.02327 ± 0.1993	0.0451 ± 0.2122	0.0644 ± 0.2142	0.06708 ± 0.2234	-0.02127 ± 0.2046	-0.00379 ± 0.2022	-0.02978 ± 0.2052	-0.02309 ± 0.2011	-0.02001 ± 0.207	-0.04841 ± 0.2032	-0.02223 ± 0.2069	0.01059 ± 0.2121	-0.02761 ± 0.2032	-0.01405 ± 0.2035	0.009434 ± 0.2167	2.565e-81	4.719e-27	1.689e-50	6.809e-33	5.099e-51	0.3189	0.02464	0.8337	3.758e-35	1.114e-32	0.0004201	0.646	17	2	19	89.47
Kunkle_ldak_Model92	0.05516 ± 0.2126	0.06505 ± 0.2101	0.04743 ± 0.2143	0.04825 ± 0.2121	0.06101 ± 0.2129	0.069 ± 0.1324	0.01267 ± 0.2242	0.02388 ± 0.1964	0.04627 ± 0.2099	0.06542 ± 0.2119	0.06796 ± 0.2209	-0.01983 ± 0.2025	-0.002383 ± 0.2001	-0.02833 ± 0.2031	-0.02161 ± 0.199	-0.0186 ± 0.2049	-0.04836 ± 0.2016	-0.02171 ± 0.2046	0.01055 ± 0.2097	-0.026 ± 0.2012	-0.01247 ± 0.2014	0.01098 ± 0.2146	5.336e-82	2.579e-27	7.357e-51	3.107e-33	2.469e-51	0.2863	0.02553	0.8017	2.263e-35	6.939e-33	0.000464	0.636	17	2	19	89.47
Kunkle_ldak_Model100	0.0531 ± 0.2116	0.06281 ± 0.2092	0.04551 ± 0.2133	0.04625 ± 0.2111	0.0589 ± 0.2119	0.06525 ± 0.1318	0.01145 ± 0.2232	0.02205 ± 0.1961	0.04443 ± 0.2089	0.06316 ± 0.2109	0.06558 ± 0.22	-0.02118 ± 0.2015	-0.003971 ± 0.1991	-0.02956 ± 0.202	-0.02298 ± 0.198	-0.01994 ± 0.2038	-0.0491 ± 0.2	-0.02282 ± 0.2036	0.009395 ± 0.209	-0.02722 ± 0.2001	-0.0141 ± 0.2004	0.008867 ± 0.2135	2.078e-81	4.732e-27	1.396e-50	5.282e-33	5.56e-51	0.2863	0.02418	0.8201	3.28e-35	1.044e-32	0.0004162	0.633	17	2	19	89.47
Kunkle_ldak_Model102	0.05441 ± 0.2062	0.06403 ± 0.2038	0.04689 ± 0.2078	0.04795 ± 0.2058	0.05989 ± 0.2064	0.064 ± 0.1268	0.01041 ± 0.2177	0.02188 ± 0.1896	0.04645 ± 0.2035	0.06435 ± 0.2055	0.06604 ± 0.2142	-0.01875 ± 0.1965	-0.001689 ± 0.1941	-0.02706 ± 0.1971	-0.02047 ± 0.1932	-0.01756 ± 0.1988	-0.05079 ± 0.196	-0.02303 ± 0.1984	0.007395 ± 0.2035	-0.02411 ± 0.1952	-0.01155 ± 0.1953	0.01098 ± 0.2086	8.571e-83	1.483e-27	2.257e-51	6.987e-34	1.902e-51	0.3189	0.02573	0.7393	1.145e-35	3.827e-33	0.0005008	0.616	17	2	19	89.47
Kunkle_ldak_Model125	0.02947 ± 0.1914	0.03475 ± 0.1904	0.02533 ± 0.1921	0.02844 ± 0.1921	0.03033 ± 0.1908	0.00275 ± 0.06648	-0.02861 ± 0.1968	-0.02313 ± 0.1648	0.038 ± 0.19	0.0329 ± 0.1911	0.01799 ± 0.1952	-0.02995 ± 0.1863	-0.01603 ± 0.1833	-0.03673 ± 0.1874	-0.03154 ± 0.185	-0.02884 ± 0.1872	-0.09851 ± 0.1819	-0.05604 ± 0.1816	-0.0486 ± 0.1886	-0.02359 ± 0.187	-0.03065 ± 0.1846	-0.02399 ± 0.1928	7.835e-62	8.099e-20	7.477e-40	1.556e-30	3.471e-33	0.2439	0.06735	0.2378	8.826e-29	1.588e-27	0.006405	0.556	17	4	21	80.95
Kunkle_ldak_Model172	0.0339 ± 0.2537	0.03657 ± 0.2537	0.03181 ± 0.2538	0.04059 ± 0.2552	0.02823 ± 0.2523	-0.09875 ± 0.1237	-0.05432 ± 0.2331	-0.05045 ± 0.2079	0.06005 ± 0.2577	0.03511 ± 0.2519	-0.01336 ± 0.2456	-0.005259 ± 0.2533	-6.839e-05 ± 0.251	-0.007787 ± 0.2544	-0.007959 ± 0.2542	-0.003389 ± 0.2526	-0.1581 ± 0.2072	-0.07446 ± 0.2255	-0.1008 ± 0.226	0.02129 ± 0.2589	-0.01671 ± 0.2485	-0.04314 ± 0.2273	4.489e-16	7.558e-07	5.395e-10	8.416e-12	2.2e-06	0.3576	0.5173	0.04661	3.94e-07	2.427e-11	0.1154	0.696	17	11	28	60.71
Jansen_1_0.035_sparse	0.07329 ± 0.1557	0.0846 ± 0.1528	0.06446 ± 0.1575	0.07314 ± 0.157	0.07343 ± 0.1547	0.039 ± 0.1556	0.06119 ± 0.1435	0.06171 ± 0.1516	0.06525 ± 0.1569	0.07934 ± 0.1562	0.085 ± 0.1529	0.0316 ± 0.1525	0.04511 ± 0.1497	0.02501 ± 0.1534	0.03317 ± 0.1518	0.03051 ± 0.153	0.06569 ± 0.1474	0.02523 ± 0.1562	0.04997 ± 0.1526	0.02964 ± 0.1516	0.03326 ± 0.1504	0.05369 ± 0.1672	4.57e-45	9.232e-18	3.979e-24	6.359e-19	1.491e-27	0.4902	0.002185	0.5979	3.606e-15	3.606e-21	0.01268	0.487	16	9	25	64
Bellenguez_0.056_0.035_nosparse	0.1002 ± 0.1689	0.1162 ± 0.165	0.08765 ± 0.1709	0.1032 ± 0.1681	0.0976 ± 0.1696	0.1075 ± 0.1202	0.08701 ± 0.1603	0.1176 ± 0.1709	0.08535 ± 0.175	0.1101 ± 0.1637	0.114 ± 0.1663	0.05331 ± 0.1665	0.06752 ± 0.1649	0.04639 ± 0.1669	0.05817 ± 0.1685	0.04994 ± 0.1651	0.08672 ± 0.146	0.0615 ± 0.1661	0.0649 ± 0.1665	0.04398 ± 0.1662	0.06307 ± 0.1666	0.0885 ± 0.1636	2.857e-50	1.095e-21	5.809e-25	2.985e-22	9.384e-29	0.8181	0.07568	0.02159	3.072e-17	1.819e-20	0.04381	0.553	16	7	23	69.57
Bellenguez_0.1_0.035_nosparse	0.09256 ± 0.1589	0.1061 ± 0.1565	0.08197 ± 0.16	0.09604 ± 0.1579	0.0896 ± 0.1597	0.0855 ± 0.1049	0.07425 ± 0.151	0.09996 ± 0.1674	0.08409 ± 0.163	0.1001 ± 0.1556	0.09752 ± 0.1569	0.0509 ± 0.1569	0.06335 ± 0.1549	0.04484 ± 0.1575	0.05656 ± 0.1581	0.04698 ± 0.156	0.07597 ± 0.1434	0.05454 ± 0.1578	0.05132 ± 0.158	0.04605 ± 0.1563	0.05611 ± 0.1572	0.07256 ± 0.1588	6.503e-46	1.737e-19	2.019e-23	7.389e-20	1.033e-26	0.9197	0.1357	0.02418	1.447e-17	6.376e-20	0.03861	0.524	16	10	26	61.54
Bellenguez_0.0056_0.05_nosparse	0.02604 ± 0.3046	0.05359 ± 0.2948	0.004507 ± 0.3104	0.0265 ± 0.3074	0.02565 ± 0.3023	0.182 ± 0.1193	0.09985 ± 0.2817	0.1279 ± 0.2586	-0.03411 ± 0.3172	0.04735 ± 0.2925	0.1052 ± 0.2829	-0.03196 ± 0.2962	-0.01283 ± 0.2962	-0.04128 ± 0.2958	-0.02731 ± 0.3001	-0.03517 ± 0.2935	0.1508 ± 0.2185	0.05783 ± 0.2717	0.1233 ± 0.2435	-0.07978 ± 0.2982	-0.0008717 ± 0.2885	0.08535 ± 0.2609	2.98e-27	3.156e-14	1.04e-11	5.15e-11	1.104e-17	0.8344	0.016	0.9983	3.595e-07	2.607e-09	0.1735	0.773	16	9	25	64
Bellenguez_0.32_0.07_nosparse	0.08135 ± 0.1574	0.09294 ± 0.1564	0.07229 ± 0.1576	0.0847 ± 0.1563	0.07852 ± 0.1582	0.05375 ± 0.08707	0.06182 ± 0.1518	0.07854 ± 0.1681	0.07693 ± 0.1596	0.08733 ± 0.156	0.08089 ± 0.1539	0.04538 ± 0.1552	0.05634 ± 0.1528	0.04005 ± 0.1561	0.05191 ± 0.1561	0.04086 ± 0.1544	0.06462 ± 0.1461	0.04789 ± 0.1565	0.04397 ± 0.1558	0.04326 ± 0.1546	0.04709 ± 0.1557	0.05649 ± 0.1577	4.175e-36	1.745e-15	1.346e-18	9.006e-15	4.547e-22	0.6306	0.2695	0.08635	2.06e-15	4.855e-17	0.04736	0.506	16	16	32	50
Bellenguez_0.00018_0.035_sparse	-0.01223 ± 0.2777	0.005549 ± 0.2639	-0.02613 ± 0.2873	-0.0189 ± 0.2808	-0.006577 ± 0.2749	0.02275 ± 0.1229	0.03905 ± 0.2528	0.02053 ± 0.2252	-0.04498 ± 0.3016	-0.001119 ± 0.2672	0.03426 ± 0.232	-0.05152 ± 0.2834	-0.03468 ± 0.2836	-0.05972 ± 0.2829	-0.04715 ± 0.2834	-0.05454 ± 0.2834	0.04256 ± 0.2051	0.009743 ± 0.2653	0.03819 ± 0.2167	-0.08392 ± 0.2956	-0.0275 ± 0.2666	0.01706 ± 0.2318	1.541e-15	1.386e-06	2.428e-08	5.129e-05	1.904e-12	0.6012	0.1311	0.8152	1.019e-07	0.0004862	0.3399	0.639	16	22	38	42.11
Kunkle_1.8e.05_0.035_nosparse	0.04595 ± 0.1298	0.04461 ± 0.1278	0.04699 ± 0.1314	0.04485 ± 0.1261	0.04688 ± 0.1329	0.0205 ± 0.08891	0.04198 ± 0.1263	0.02278 ± 0.1163	0.04701 ± 0.1288	0.04941 ± 0.1317	0.03455 ± 0.1289	0.03589 ± 0.1296	0.03984 ± 0.1286	0.03397 ± 0.13	0.03593 ± 0.128	0.03586 ± 0.1306	0.05569 ± 0.1134	0.03953 ± 0.1322	0.0261 ± 0.1252	0.0371 ± 0.1289	0.03359 ± 0.1311	0.02698 ± 0.1235	9.378e-06	0.1592	1.139e-05	0.008274	0.0003831	0.2863	0.6689	0.7583	0.003982	1.64e-05	0.4331	0.422	16	16	32	50
Kunkle_1e.04_0.035_nosparse	0.09877 ± 0.223	0.1057 ± 0.2183	0.09334 ± 0.2264	0.09734 ± 0.2227	0.09999 ± 0.2232	-0.016 ± 0.2163	0.0699 ± 0.2102	0.06056 ± 0.1905	0.1074 ± 0.2291	0.1007 ± 0.2216	0.07969 ± 0.2141	0.0738 ± 0.2157	0.08289 ± 0.2169	0.06938 ± 0.215	0.06938 ± 0.2133	0.07687 ± 0.2173	0.04285 ± 0.1583	0.04876 ± 0.2069	0.01777 ± 0.205	0.0825 ± 0.217	0.07474 ± 0.2197	0.04537 ± 0.1871	1.181e-09	0.0002559	1.424e-05	4.745e-06	3.213e-05	0.3687	0.2152	0.06703	0.0001601	9.194e-05	0.02141	0.753	16	8	24	66.67
Kunkle_0.01_0.05_nosparse	0.1045 ± 0.185	0.1269 ± 0.1802	0.08699 ± 0.1868	0.0968 ± 0.1859	0.111 ± 0.184	-0.01875 ± 0.08026	0.04373 ± 0.1627	0.1029 ± 0.1428	0.06216 ± 0.1869	0.1276 ± 0.1783	0.1874 ± 0.1757	0.03358 ± 0.1791	0.05088 ± 0.1777	0.02516 ± 0.1791	0.03219 ± 0.1766	0.03455 ± 0.1807	-0.006256 ± 0.1146	-0.005995 ± 0.1578	0.05612 ± 0.1464	0.01223 ± 0.1819	0.07804 ± 0.1723	0.1397 ± 0.1626	1.443e-94	6.276e-44	4.531e-44	3.677e-37	3.6e-60	0.8181	0.0001757	0.00568	4.896e-23	4.324e-18	0.0002191	0.609	16	2	18	88.89
Kunkle_s1_lambda0.001	0.06056 ± 0.1796	0.06952 ± 0.1745	0.05356 ± 0.1832	0.05294 ± 0.1785	0.06703 ± 0.1802	0.05675 ± 0.1463	0.0369 ± 0.1802	0.0437 ± 0.173	0.04879 ± 0.1791	0.07128 ± 0.1782	0.07181 ± 0.1846	-0.01227 ± 0.1664	-0.0007592 ± 0.1627	-0.01788 ± 0.1678	-0.01127 ± 0.1659	-0.01296 ± 0.1667	0.01577 ± 0.1527	-0.01231 ± 0.1673	0.004338 ± 0.1552	-0.01683 ± 0.1668	-0.006365 ± 0.1641	0.000178 ± 0.1799	9.347e-106	2.351e-41	2.558e-60	2.934e-37	5.687e-72	0.7067	0.0003315	0.03722	7.323e-37	9.915e-47	6.921e-08	0.562	16	0	16	100
Kunkle_s1_lambda0.00127427498570313	0.06142 ± 0.1793	0.07041 ± 0.1742	0.05439 ± 0.1829	0.05379 ± 0.1784	0.06789 ± 0.1798	0.05975 ± 0.1428	0.03716 ± 0.1809	0.04519 ± 0.1717	0.04962 ± 0.1787	0.07214 ± 0.1781	0.07279 ± 0.1841	-0.01124 ± 0.1664	0.0002905 ± 0.1628	-0.01686 ± 0.1678	-0.01028 ± 0.1659	-0.01191 ± 0.1667	0.01603 ± 0.1542	-0.01159 ± 0.1672	0.0038 ± 0.155	-0.01578 ± 0.1667	-0.005172 ± 0.1642	0.001689 ± 0.1794	1.586e-105	3.226e-41	2.934e-60	3.466e-37	1.01e-71	0.6606	0.000389	0.02752	6.519e-37	2.764e-46	8.963e-08	0.566	16	0	16	100
Kunkle_0.01_0.05_sparse	0.101 ± 0.1878	0.1241 ± 0.1833	0.08293 ± 0.1893	0.09382 ± 0.1893	0.1071 ± 0.1864	-0.01925 ± 0.08313	0.03784 ± 0.1648	0.1013 ± 0.1429	0.05754 ± 0.1903	0.1244 ± 0.1807	0.1875 ± 0.1763	0.03354 ± 0.1831	0.0508 ± 0.1817	0.02513 ± 0.1832	0.0319 ± 0.1808	0.03467 ± 0.1847	-0.01338 ± 0.1175	-0.008762 ± 0.1604	0.05346 ± 0.1461	0.01155 ± 0.1863	0.08005 ± 0.1758	0.1446 ± 0.1636	7.242e-83	1.143e-39	1.712e-37	6.373e-33	1.701e-52	0.8836	0.0005564	0.005361	2.39e-19	4.937e-14	0.001065	0.603	16	2	18	88.89
Kunkle_0.0018_0.07_sparse	0.08903 ± 0.1871	0.1003 ± 0.1822	0.08017 ± 0.1905	0.0886 ± 0.1875	0.08938 ± 0.1869	0.015 ± 0.1917	0.09038 ± 0.1847	0.0902 ± 0.1755	0.08471 ± 0.1905	0.09165 ± 0.1849	0.09377 ± 0.1869	0.05111 ± 0.1795	0.06196 ± 0.18	0.04583 ± 0.179	0.04616 ± 0.1796	0.05454 ± 0.1793	0.04536 ± 0.1734	0.04264 ± 0.1862	0.03163 ± 0.1812	0.05057 ± 0.1782	0.05673 ± 0.1805	0.05519 ± 0.1675	9.246e-29	4.803e-13	2.889e-14	3.705e-17	7.707e-14	0.5583	0.00123	0.01333	1.081e-11	2.395e-09	0.002499	0.583	16	4	20	80
Kunkle_0.0056_0.07_sparse	0.1019 ± 0.1699	0.1204 ± 0.1663	0.08749 ± 0.1712	0.09674 ± 0.1713	0.1063 ± 0.1685	-0.02 ± 0.1075	0.05163 ± 0.1576	0.09113 ± 0.1483	0.07318 ± 0.1673	0.1187 ± 0.1677	0.1597 ± 0.1722	0.04437 ± 0.1618	0.05905 ± 0.162	0.03723 ± 0.1613	0.04202 ± 0.1605	0.046 ± 0.1627	-0.009103 ± 0.1332	0.003288 ± 0.1549	0.03909 ± 0.1507	0.03179 ± 0.1603	0.07789 ± 0.1608	0.1206 ± 0.1558	7.412e-75	3.054e-34	2.73e-35	8.395e-32	2.151e-45	0.7538	0.0001652	0.006318	4.144e-20	2.62e-14	0.001352	0.571	16	2	18	88.89
Kunkle_0.056_0.07_sparse	0.1026 ± 0.1856	0.1207 ± 0.1803	0.08848 ± 0.1885	0.09201 ± 0.1865	0.1116 ± 0.1844	0.03125 ± 0.07173	0.0434 ± 0.1752	0.09784 ± 0.1596	0.06872 ± 0.1836	0.1236 ± 0.1817	0.1632 ± 0.1893	0.0224 ± 0.1719	0.03826 ± 0.1687	0.01468 ± 0.173	0.0218 ± 0.1693	0.02282 ± 0.1737	0.002846 ± 0.1364	-0.006679 ± 0.1628	0.04345 ± 0.1572	0.006972 ± 0.1719	0.05438 ± 0.1685	0.0976 ± 0.1801	1.783e-122	1.795e-53	3.527e-62	2.662e-44	4.164e-82	0.738	0.000209	0.002997	5.968e-34	2.774e-35	2.002e-06	0.614	16	1	17	94.12
Jansen_s0.001_lambda0.00483889027221738	0.03016 ± 0.09658	0.03581 ± 0.09554	0.02575 ± 0.09716	0.02878 ± 0.09682	0.03133 ± 0.09637	0.05575 ± 0.08977	0.03326 ± 0.09787	0.03234 ± 0.0941	0.03106 ± 0.1	0.02803 ± 0.09473	0.03389 ± 0.09125	0.01819 ± 0.09511	0.02076 ± 0.09561	0.01694 ± 0.09484	0.01805 ± 0.09483	0.01829 ± 0.09531	0.03174 ± 0.09349	0.01551 ± 0.0968	0.007641 ± 0.09631	0.01832 ± 0.09497	0.01965 ± 0.09451	0.01794 ± 0.09562	1.65e-11	1.808e-07	0.0001065	2.464e-05	1.303e-07	0.672	0.05021	0.02965	1.05e-06	0.006628	0.01379	0.288	16	18	34	47.06
Jansen_s0.001_lambda0.00415029634021222	0.05776 ± 0.1321	0.06451 ± 0.1316	0.05248 ± 0.1323	0.05687 ± 0.1316	0.05851 ± 0.1326	0.09975 ± 0.1264	0.05674 ± 0.1279	0.06417 ± 0.1279	0.06045 ± 0.1356	0.05393 ± 0.1304	0.06247 ± 0.1284	0.04254 ± 0.1297	0.0452 ± 0.1301	0.04125 ± 0.1294	0.04233 ± 0.1295	0.04269 ± 0.1297	0.05828 ± 0.1239	0.03751 ± 0.1314	0.03359 ± 0.1264	0.04317 ± 0.1292	0.04304 ± 0.1297	0.04791 ± 0.1321	1.64e-10	1.328e-06	0.000139	1.134e-05	3.138e-06	0.7858	0.141	0.07352	1.353e-06	0.005542	0.05529	0.431	16	11	27	59.26
Bellenguez_s0.01_lambda0.0115332230186793	-0.0203 ± 0.2115	-0.001799 ± 0.1977	-0.03477 ± 0.2207	-0.02018 ± 0.2148	-0.0204 ± 0.2087	-0.0055 ± 0.1349	-0.008727 ± 0.1866	0.02786 ± 0.1687	-0.05808 ± 0.2305	-0.006161 ± 0.2014	0.04369 ± 0.1688	-0.05518 ± 0.2154	-0.045 ± 0.2128	-0.06014 ± 0.2165	-0.05707 ± 0.2138	-0.05387 ± 0.2165	-0.01228 ± 0.1775	-0.04055 ± 0.1976	0.005554 ± 0.1693	-0.08008 ± 0.2275	-0.02538 ± 0.1985	0.01863 ± 0.1632	1.371e-20	2.176e-12	4.242e-08	3.066e-11	5.095e-11	0.8019	0.01836	0.2679	0.0001073	0.0005174	0.02726	0.411	16	8	24	66.67
Bellenguez_s0.1_lambda0.000624142884057344	-0.00777 ± 0.2593	0.009574 ± 0.2547	-0.02133 ± 0.2621	-0.004044 ± 0.2557	-0.01093 ± 0.2623	0.08175 ± 0.1242	-0.03253 ± 0.2765	-0.02533 ± 0.2746	-0.02079 ± 0.2562	0.004645 ± 0.2599	0.000729 ± 0.2555	-0.03249 ± 0.2551	-0.02482 ± 0.2604	-0.03623 ± 0.2524	-0.02531 ± 0.2547	-0.03747 ± 0.2553	-0.003538 ± 0.2417	-0.03018 ± 0.2503	0.00741 ± 0.2625	-0.03729 ± 0.2568	-0.02777 ± 0.2538	-0.0291 ± 0.2472	1.506e-07	1.442e-05	0.008162	0.002315	2.84e-05	0.4392	0.8317	0.2733	0.004429	9.155e-05	0.1747	0.701	16	13	29	55.17
Bellenguez_s1_lambda0.00535324791790676	0.09386 ± 0.2623	0.1168 ± 0.2562	0.07589 ± 0.2655	0.09702 ± 0.2608	0.09117 ± 0.2634	0.1593 ± 0.1802	0.1245 ± 0.2554	0.1651 ± 0.2405	0.05194 ± 0.2735	0.1109 ± 0.2522	0.1479 ± 0.2456	0.03971 ± 0.2568	0.05707 ± 0.2594	0.03125 ± 0.2551	0.03966 ± 0.2612	0.03974 ± 0.2537	0.1459 ± 0.1829	0.09413 ± 0.2355	0.1404 ± 0.2265	0.004793 ± 0.2588	0.06532 ± 0.254	0.1486 ± 0.2314	1.369e-28	9.704e-15	3.081e-12	1.588e-15	1.291e-14	0.8836	0.1006	0.6273	4.688e-09	8.352e-10	0.7387	0.776	16	6	22	72.73
Bellenguez_s1_lambda0.00182789266494406	0.05697 ± 0.2092	0.07353 ± 0.2059	0.04402 ± 0.2109	0.06106 ± 0.2071	0.0535 ± 0.2109	0.08425 ± 0.212	0.03026 ± 0.223	0.06072 ± 0.234	0.04393 ± 0.2103	0.06809 ± 0.2046	0.06738 ± 0.2092	0.02228 ± 0.2056	0.03107 ± 0.2087	0.01799 ± 0.2039	0.02733 ± 0.2063	0.01878 ± 0.2049	0.04803 ± 0.1872	0.02841 ± 0.2006	0.05756 ± 0.2092	0.01549 ± 0.2066	0.02773 ± 0.2044	0.04307 ± 0.2076	8.458e-21	5.23e-12	1.826e-08	2.355e-09	2.166e-12	0.8836	0.8937	0.7952	1.253e-07	5.177e-11	0.1646	0.628	16	13	29	55.17
Kunkle_s0.01_lambda0.00476336193798996	0.1472 ± 0.2845	0.1563 ± 0.2787	0.1402 ± 0.2887	0.1387 ± 0.2807	0.1544 ± 0.2875	0.2667 ± 0.05204	0.1281 ± 0.2755	0.1545 ± 0.2391	0.1402 ± 0.2856	0.1516 ± 0.2839	0.1594 ± 0.2956	0.08312 ± 0.2717	0.1021 ± 0.2675	0.07385 ± 0.2733	0.08122 ± 0.2742	0.08444 ± 0.27	0.06141 ± 0.293	0.07594 ± 0.2716	0.05972 ± 0.2542	0.08004 ± 0.2733	0.09318 ± 0.2704	0.09337 ± 0.2631	1.118e-34	4.821e-11	1.579e-22	2.759e-13	1.136e-23	0.1675	0.02367	0.0009521	6.102e-14	1.019e-11	0.001517	0.891	16	4	20	80
Kunkle_s1_lambda0.0013950194049037	0.142 ± 0.2551	0.1571 ± 0.2507	0.1302 ± 0.2579	0.1346 ± 0.251	0.1482 ± 0.2583	0.079 ± 0.1073	0.119 ± 0.2646	0.1412 ± 0.2525	0.1193 ± 0.2557	0.1545 ± 0.2507	0.1826 ± 0.2604	0.05572 ± 0.2343	0.07395 ± 0.2308	0.04685 ± 0.2355	0.05642 ± 0.2327	0.05524 ± 0.2354	0.05069 ± 0.2416	0.05786 ± 0.2329	0.09116 ± 0.2216	0.0431 ± 0.2352	0.0745 ± 0.2309	0.08139 ± 0.242	6.341e-74	9.258e-29	1.036e-41	9.503e-30	2.452e-46	0.9167	0.003683	0.1075	5.405e-26	1.698e-25	1.122e-07	0.808	16	3	19	84.21
Bellenguez_s0.2_lambda0.001	-0.02839 ± 0.2952	-0.004387 ± 0.2993	-0.04715 ± 0.2906	-0.02656 ± 0.2962	-0.02994 ± 0.2945	-0.0625 ± 0.1966	-0.03139 ± 0.3019	-0.02886 ± 0.2973	-0.0436 ± 0.2953	-0.01707 ± 0.2938	-0.01831 ± 0.2965	-0.07135 ± 0.291	-0.05075 ± 0.2893	-0.08138 ± 0.2914	-0.06364 ± 0.294	-0.07669 ± 0.2889	0.0551 ± 0.2424	-0.04532 ± 0.2825	-0.002964 ± 0.2776	-0.08431 ± 0.2941	-0.0681 ± 0.2874	-0.03067 ± 0.2906	6.393e-14	6.412e-07	2.304e-06	3.812e-06	7.149e-09	0.3258	0.4309	0.2551	2.266e-06	3.399e-08	0.5886	0.75	16	15	31	51.61
Bellenguez_s1_lambda0.0183298071083244	0.01658 ± 0.04015	0.01777 ± 0.04003	0.01565 ± 0.04022	0.01632 ± 0.04028	0.0168 ± 0.04003	0.004 ± 0.05139	0.01658 ± 0.04101	0.01869 ± 0.03903	0.01694 ± 0.04038	0.01628 ± 0.04007	0.01612 ± 0.03942	0.0146 ± 0.03947	0.01557 ± 0.03985	0.01414 ± 0.03927	0.0139 ± 0.03894	0.01509 ± 0.03982	0.01408 ± 0.0385	0.01561 ± 0.04042	0.01282 ± 0.0384	0.01472 ± 0.03943	0.0143 ± 0.03939	0.01325 ± 0.03837	0.0002858	0.01535	0.02224	0.02765	0.003553	0.5268	0.5052	0.1594	0.001842	0.009433	0.3647	0.096	16	14	30	53.33
Kunkle_s0.9_lambda0.0143844988828766	0.08696 ± 0.1686	0.1047 ± 0.1689	0.07305 ± 0.167	0.08305 ± 0.1695	0.09027 ± 0.1677	-0.09125 ± 0.08249	0.006869 ± 0.1499	0.06491 ± 0.1416	0.04727 ± 0.1643	0.1106 ± 0.1622	0.1706 ± 0.1696	0.0479 ± 0.1642	0.06019 ± 0.1658	0.04192 ± 0.1631	0.04589 ± 0.1633	0.04929 ± 0.1648	-0.0339 ± 0.1003	-0.01139 ± 0.1386	0.04677 ± 0.139	0.02982 ± 0.1627	0.09542 ± 0.1619	0.1596 ± 0.1577	1.719e-36	7.043e-19	2.077e-15	4.698e-16	2.032e-22	0.2333	0.142	0.232	5.455e-05	0.003697	0.5052	0.536	16	10	26	61.54
Jansen_ldak_Model10	-0.01658 ± 0.2645	-0.008348 ± 0.2666	-0.02302 ± 0.2626	-0.009163 ± 0.2645	-0.02288 ± 0.2642	0.0435 ± 0.1835	-0.02456 ± 0.2398	0.00381 ± 0.2229	-0.02657 ± 0.2676	-0.009598 ± 0.2658	-0.01123 ± 0.2638	-0.06464 ± 0.2603	-0.05281 ± 0.2634	-0.0704 ± 0.2586	-0.06376 ± 0.2571	-0.06525 ± 0.2626	-0.0341 ± 0.262	-0.04883 ± 0.2405	-0.0495 ± 0.2385	-0.06798 ± 0.265	-0.07138 ± 0.2622	-0.02144 ± 0.2344	7.699e-24	1.144e-08	7.275e-15	2.782e-15	1.848e-10	0.5583	0.1217	0.04825	3.847e-08	1.597e-14	0.4473	0.655	16	15	31	51.61
Jansen_ldak_Model74	0.06481 ± 0.1956	0.07731 ± 0.1954	0.05503 ± 0.1952	0.06824 ± 0.1936	0.0619 ± 0.1972	0.0385 ± 0.1367	0.02534 ± 0.1813	0.05465 ± 0.178	0.06268 ± 0.1972	0.0706 ± 0.1952	0.0659 ± 0.1988	0.01313 ± 0.1958	0.02747 ± 0.1964	0.006148 ± 0.1951	0.01266 ± 0.1943	0.01345 ± 0.1968	0.02305 ± 0.2341	0.003736 ± 0.2028	0.01065 ± 0.202	0.01367 ± 0.1925	0.01178 ± 0.198	0.04455 ± 0.1941	1.232e-43	6.204e-17	3.103e-24	9.064e-25	1.077e-20	0.7538	0.2969	0.09822	1.034e-17	7.93e-22	0.1112	0.612	16	12	28	57.14
Jansen_ldak_Model91	0.06403 ± 0.1939	0.07621 ± 0.1938	0.05451 ± 0.1934	0.06742 ± 0.1917	0.06116 ± 0.1956	0.03425 ± 0.1354	0.02459 ± 0.18	0.05386 ± 0.1766	0.06221 ± 0.1953	0.06972 ± 0.1936	0.06446 ± 0.1969	0.01313 ± 0.1945	0.02741 ± 0.1953	0.006171 ± 0.1937	0.01248 ± 0.1931	0.01357 ± 0.1955	0.02069 ± 0.233	0.003447 ± 0.2015	0.009944 ± 0.2002	0.01382 ± 0.1913	0.0118 ± 0.1968	0.0436 ± 0.1917	3.798e-43	1.457e-16	3.9e-24	1.092e-24	2.262e-20	0.8672	0.3196	0.08534	1.243e-17	1.4e-21	0.1149	0.613	16	11	27	59.26
Jansen_ldak_Model92	0.06554 ± 0.1933	0.07762 ± 0.1932	0.05611 ± 0.1928	0.06917 ± 0.1912	0.06247 ± 0.1949	0.033 ± 0.1326	0.02418 ± 0.1795	0.05404 ± 0.1757	0.0644 ± 0.1948	0.07122 ± 0.1928	0.06458 ± 0.1967	0.01471 ± 0.1938	0.02872 ± 0.1947	0.007881 ± 0.1931	0.0142 ± 0.1925	0.01506 ± 0.1948	0.01831 ± 0.2328	0.003353 ± 0.2007	0.008656 ± 0.2004	0.01613 ± 0.1907	0.013 ± 0.1961	0.04403 ± 0.1909	3.392e-43	1.233e-16	3.683e-24	7.631e-25	2.994e-20	0.8245	0.3209	0.08185	1.304e-17	8.44e-22	0.1184	0.608	16	11	27	59.26
Jansen_ldak_Model93	0.06653 ± 0.193	0.07843 ± 0.193	0.05722 ± 0.1926	0.07048 ± 0.1912	0.06318 ± 0.1945	0.0305 ± 0.1302	0.02285 ± 0.1794	0.05329 ± 0.1749	0.06629 ± 0.1946	0.07213 ± 0.1924	0.06386 ± 0.1968	0.01579 ± 0.1936	0.0295 ± 0.1945	0.009116 ± 0.1928	0.01541 ± 0.1923	0.01605 ± 0.1944	0.015 ± 0.2327	0.002409 ± 0.2001	0.006241 ± 0.2011	0.01812 ± 0.1904	0.01361 ± 0.1958	0.04363 ± 0.1906	5.027e-43	1.303e-16	4.157e-24	6.011e-25	5.46e-20	0.7538	0.3108	0.0713	1.488e-17	5.417e-22	0.1208	0.595	16	14	30	53.33
Jansen_ldak_Model226	0.06715 ± 0.2268	0.07282 ± 0.226	0.06271 ± 0.2273	0.07469 ± 0.2281	0.06075 ± 0.2255	-0.0855 ± 0.08463	-0.01648 ± 0.2191	0.007076 ± 0.1893	0.08769 ± 0.2304	0.0703 ± 0.2248	0.02525 ± 0.2176	0.0243 ± 0.2314	0.031 ± 0.2315	0.02103 ± 0.2312	0.02556 ± 0.231	0.02343 ± 0.2316	-0.08887 ± 0.2344	-0.02686 ± 0.2237	-0.05588 ± 0.2341	0.04537 ± 0.2312	0.01171 ± 0.231	0.01146 ± 0.2097	2.631e-22	1.434e-09	5.369e-13	5.686e-15	2.864e-09	0.6912	0.5964	0.03242	5.071e-10	2.804e-16	0.3716	0.699	16	13	29	55.17
Bellenguez_ldak_Model150	0.01774 ± 0.3951	0.04835 ± 0.385	-0.006183 ± 0.4011	0.01423 ± 0.3959	0.02072 ± 0.3943	0.2825 ± 0.2367	0.05618 ± 0.3646	0.1489 ± 0.3369	-0.0462 ± 0.4127	0.04164 ± 0.3877	0.1059 ± 0.3421	-0.0529 ± 0.4115	-0.03161 ± 0.4038	-0.06327 ± 0.4148	-0.04458 ± 0.4124	-0.05867 ± 0.4108	0.1338 ± 0.3301	0.01014 ± 0.3692	0.07267 ± 0.3443	-0.09668 ± 0.4292	-0.01793 ± 0.3911	0.07127 ± 0.3474	7.98e-20	9.857e-11	9.155e-09	8.111e-07	1.034e-14	0.3468	0.06479	0.0837	2.741e-05	1.053e-06	0.1258	0.937	16	16	32	50
Bellenguez_ldak_Model154	-0.05445 ± 0.3838	-0.02705 ± 0.3778	-0.07587 ± 0.387	-0.0551 ± 0.3801	-0.0539 ± 0.3868	0.238 ± 0.2081	0.01719 ± 0.3827	0.06702 ± 0.3613	-0.1005 ± 0.3921	-0.0385 ± 0.3766	-0.009505 ± 0.3669	-0.1181 ± 0.3994	-0.1083 ± 0.4009	-0.1228 ± 0.3985	-0.1155 ± 0.4033	-0.1199 ± 0.3966	0.01762 ± 0.3793	-0.05606 ± 0.3864	-0.02712 ± 0.3768	-0.1542 ± 0.4012	-0.09227 ± 0.3975	-0.01179 ± 0.3674	1.577e-16	4.035e-11	2.38e-06	7.821e-08	4.345e-10	0.3189	0.01547	0.06122	2.587e-06	5.166e-05	0.9635	0.992	16	10	26	61.54
Kunkle_ldak_Model10	0.081 ± 0.2365	0.08954 ± 0.2343	0.07433 ± 0.238	0.074 ± 0.236	0.08693 ± 0.2367	0.0825 ± 0.1473	0.04386 ± 0.2487	0.03785 ± 0.2233	0.07519 ± 0.2344	0.09035 ± 0.2352	0.08709 ± 0.2447	0.001415 ± 0.2238	0.01987 ± 0.2214	-0.00757 ± 0.2244	-0.0008275 ± 0.2203	0.002968 ± 0.2262	-0.02844 ± 0.2246	0.002726 ± 0.2242	0.0343 ± 0.2352	-0.00357 ± 0.2231	0.005961 ± 0.2224	0.02413 ± 0.2334	2.771e-74	2.079e-23	4.558e-48	4.502e-31	1.136e-45	0.3913	0.01853	0.9455	2.787e-34	1.487e-30	0.0005538	0.756	16	2	18	88.89
Kunkle_ldak_Model17	0.04826 ± 0.2382	0.05831 ± 0.2355	0.04039 ± 0.24	0.04035 ± 0.2373	0.05496 ± 0.2388	0.0735 ± 0.1544	0.01237 ± 0.2511	0.01916 ± 0.2245	0.03846 ± 0.2353	0.05861 ± 0.2374	0.06092 ± 0.2473	-0.03224 ± 0.2262	-0.014 ± 0.2238	-0.04113 ± 0.2269	-0.03443 ± 0.2225	-0.03073 ± 0.2288	-0.04854 ± 0.2219	-0.02593 ± 0.2295	0.01043 ± 0.2356	-0.03965 ± 0.2245	-0.02658 ± 0.2253	-0.003256 ± 0.2379	2.699e-76	3.099e-25	6.592e-48	1.391e-30	2.824e-48	0.299	0.02503	0.9989	1.473e-33	1.497e-31	0.000362	0.714	16	2	18	88.89
Kunkle_ldak_Model18	0.04898 ± 0.2397	0.05904 ± 0.2369	0.04111 ± 0.2416	0.04104 ± 0.2387	0.05571 ± 0.2403	0.0745 ± 0.1546	0.01235 ± 0.2526	0.01939 ± 0.2259	0.0392 ± 0.2369	0.05935 ± 0.2389	0.06183 ± 0.2488	-0.03203 ± 0.2276	-0.01364 ± 0.225	-0.04098 ± 0.2283	-0.03421 ± 0.2238	-0.03052 ± 0.2301	-0.04974 ± 0.2246	-0.02579 ± 0.2306	0.01078 ± 0.2371	-0.0395 ± 0.2259	-0.02618 ± 0.2266	-0.002951 ± 0.2395	3.013e-76	3.569e-25	6.264e-48	1.517e-30	2.861e-48	0.2863	0.02666	0.9994	1.407e-33	1.874e-31	0.0003239	0.716	16	2	18	88.89
Kunkle_ldak_Model19	0.04972 ± 0.2412	0.05976 ± 0.2383	0.04186 ± 0.2431	0.04174 ± 0.2401	0.05647 ± 0.2419	0.076 ± 0.1545	0.01236 ± 0.254	0.01958 ± 0.2273	0.03999 ± 0.2383	0.06011 ± 0.2402	0.06271 ± 0.2503	-0.03176 ± 0.2288	-0.01325 ± 0.2262	-0.04078 ± 0.2296	-0.03392 ± 0.225	-0.03026 ± 0.2314	-0.05072 ± 0.2272	-0.02559 ± 0.2317	0.01119 ± 0.2384	-0.03929 ± 0.2271	-0.02577 ± 0.2279	-0.002712 ± 0.241	3.302e-76	4.165e-25	5.706e-48	1.547e-30	2.986e-48	0.2769	0.02984	0.9911	1.282e-33	2.271e-31	0.0002998	0.718	16	2	18	88.89
Kunkle_ldak_Model20	0.05059 ± 0.2426	0.0606 ± 0.2396	0.04277 ± 0.2446	0.04262 ± 0.2414	0.05735 ± 0.2433	0.0775 ± 0.1537	0.01257 ± 0.2554	0.02001 ± 0.2286	0.04092 ± 0.2398	0.06099 ± 0.2416	0.06373 ± 0.2516	-0.03131 ± 0.2301	-0.01268 ± 0.2273	-0.04039 ± 0.2309	-0.03345 ± 0.2263	-0.02983 ± 0.2327	-0.05172 ± 0.2295	-0.02519 ± 0.2327	0.01169 ± 0.2396	-0.0389 ± 0.2284	-0.02518 ± 0.2292	-0.002285 ± 0.2425	4.38e-76	5.718e-25	5.256e-48	1.671e-30	3.674e-48	0.2798	0.03197	0.9839	1.288e-33	3.328e-31	0.0002754	0.721	16	2	18	88.89
Kunkle_ldak_Model21	0.05109 ± 0.2439	0.06109 ± 0.2408	0.04327 ± 0.246	0.04308 ± 0.2427	0.05788 ± 0.2447	0.078 ± 0.1536	0.01243 ± 0.2568	0.02017 ± 0.2298	0.04145 ± 0.2411	0.0615 ± 0.2429	0.06435 ± 0.2529	-0.03127 ± 0.2313	-0.01252 ± 0.2284	-0.04039 ± 0.2321	-0.03338 ± 0.2274	-0.0298 ± 0.2339	-0.05287 ± 0.2319	-0.0252 ± 0.2337	0.0119 ± 0.2408	-0.0389 ± 0.2296	-0.025 ± 0.2303	-0.002236 ± 0.2439	4.952e-76	6.727e-25	5.505e-48	1.758e-30	3.785e-48	0.2502	0.03453	0.9761	1.28e-33	4.055e-31	0.0002695	0.722	16	2	18	88.89
Kunkle_ldak_Model25	0.04873 ± 0.2352	0.05874 ± 0.2325	0.0409 ± 0.2369	0.04095 ± 0.2343	0.05532 ± 0.2357	0.07225 ± 0.1517	0.01213 ± 0.2479	0.01941 ± 0.2213	0.0391 ± 0.2323	0.05903 ± 0.2343	0.06131 ± 0.2442	-0.03104 ± 0.2234	-0.01292 ± 0.221	-0.03986 ± 0.224	-0.03318 ± 0.2197	-0.02956 ± 0.2259	-0.04877 ± 0.2195	-0.02569 ± 0.2265	0.01015 ± 0.2325	-0.03826 ± 0.2217	-0.02523 ± 0.2224	-0.002016 ± 0.2351	7.736e-77	2.008e-25	3.334e-48	7.767e-31	1.493e-48	0.299	0.02449	0.9783	9.877e-34	1.083e-31	0.0003629	0.705	16	2	18	88.89
Kunkle_ldak_Model26	0.04922 ± 0.234	0.05924 ± 0.2313	0.04138 ± 0.2358	0.04149 ± 0.2332	0.05577 ± 0.2345	0.07175 ± 0.1503	0.01203 ± 0.2467	0.01964 ± 0.22	0.03959 ± 0.2311	0.05956 ± 0.2332	0.0619 ± 0.243	-0.03036 ± 0.2223	-0.01226 ± 0.2199	-0.03917 ± 0.2229	-0.03248 ± 0.2186	-0.02889 ± 0.2248	-0.04895 ± 0.2187	-0.02551 ± 0.2254	0.01023 ± 0.2313	-0.03754 ± 0.2206	-0.0244 ± 0.2213	-0.001032 ± 0.2341	3.441e-77	1.519e-25	2.199e-48	5.28e-31	9.89e-49	0.299	0.02494	0.9633	7.531e-34	8.745e-32	0.0003782	0.703	16	2	18	88.89
Kunkle_ldak_Model27	0.04991 ± 0.2328	0.05995 ± 0.2302	0.04206 ± 0.2346	0.04223 ± 0.232	0.05641 ± 0.2333	0.072 ± 0.1491	0.01224 ± 0.2455	0.02012 ± 0.2187	0.04026 ± 0.2299	0.06029 ± 0.232	0.06271 ± 0.2418	-0.02952 ± 0.2212	-0.01143 ± 0.2188	-0.03833 ± 0.2218	-0.03162 ± 0.2175	-0.02807 ± 0.2237	-0.04887 ± 0.2179	-0.02519 ± 0.2242	0.01044 ± 0.2301	-0.03667 ± 0.2196	-0.02339 ± 0.2202	0.0001036 ± 0.2331	1.292e-77	1.037e-25	1.333e-48	3.364e-31	5.832e-49	0.2958	0.02445	0.9544	5.541e-34	6.818e-32	0.000382	0.7	16	2	18	88.89
Kunkle_ldak_Model28	0.05074 ± 0.2316	0.06081 ± 0.2289	0.04286 ± 0.2334	0.04308 ± 0.2308	0.05722 ± 0.2321	0.07225 ± 0.1484	0.0125 ± 0.2441	0.02088 ± 0.2172	0.04106 ± 0.2288	0.06118 ± 0.2308	0.06366 ± 0.2406	-0.02854 ± 0.2201	-0.01044 ± 0.2177	-0.03735 ± 0.2208	-0.03061 ± 0.2164	-0.02711 ± 0.2226	-0.04872 ± 0.217	-0.02471 ± 0.2231	0.01078 ± 0.2288	-0.03567 ± 0.2185	-0.02223 ± 0.2191	0.001421 ± 0.232	4.686e-78	7.322e-26	8.014e-49	2.287e-31	2.953e-49	0.3056	0.02479	0.9377	4.047e-34	5.344e-32	0.0003858	0.697	16	2	18	88.89
Kunkle_ldak_Model29	0.05168 ± 0.2304	0.06181 ± 0.2277	0.04377 ± 0.2322	0.04407 ± 0.2297	0.05814 ± 0.2309	0.073 ± 0.147	0.01282 ± 0.2429	0.02166 ± 0.2158	0.04197 ± 0.2276	0.06218 ± 0.2296	0.06478 ± 0.2393	-0.02747 ± 0.219	-0.009359 ± 0.2166	-0.03628 ± 0.2197	-0.02951 ± 0.2153	-0.02605 ± 0.2215	-0.04854 ± 0.2164	-0.02412 ± 0.2219	0.01122 ± 0.2275	-0.03459 ± 0.2174	-0.02097 ± 0.218	0.002851 ± 0.231	1.595e-78	4.702e-26	4.85e-49	1.359e-31	1.544e-49	0.3056	0.025	0.9205	2.688e-34	4.189e-32	0.0003875	0.694	16	2	18	88.89
Kunkle_ldak_Model31	0.05397 ± 0.228	0.06419 ± 0.2252	0.04598 ± 0.2298	0.04641 ± 0.2272	0.06038 ± 0.2284	0.0755 ± 0.1448	0.01389 ± 0.2402	0.02369 ± 0.2127	0.0442 ± 0.2252	0.06459 ± 0.2271	0.06729 ± 0.2367	-0.02495 ± 0.2168	-0.006794 ± 0.2144	-0.03379 ± 0.2175	-0.02692 ± 0.2131	-0.02358 ± 0.2194	-0.04746 ± 0.2148	-0.02256 ± 0.2196	0.01237 ± 0.2248	-0.03206 ± 0.2153	-0.01805 ± 0.2157	0.006133 ± 0.2289	1.608e-79	1.854e-26	1.599e-49	5.7e-32	3.779e-50	0.3056	0.02573	0.8929	1.241e-34	2.554e-32	0.0004175	0.691	16	2	18	88.89
Kunkle_ldak_Model32	0.05529 ± 0.2267	0.06555 ± 0.224	0.04726 ± 0.2285	0.04775 ± 0.2261	0.06167 ± 0.2271	0.0765 ± 0.1439	0.01457 ± 0.2389	0.02489 ± 0.2112	0.0455 ± 0.224	0.06596 ± 0.2259	0.06871 ± 0.2354	-0.02352 ± 0.2158	-0.00532 ± 0.2132	-0.03238 ± 0.2164	-0.02545 ± 0.2121	-0.02218 ± 0.2183	-0.04679 ± 0.214	-0.02157 ± 0.2184	0.01305 ± 0.2234	-0.03062 ± 0.2143	-0.01643 ± 0.2146	0.007945 ± 0.2279	5.195e-80	1.263e-26	9.133e-50	3.646e-32	1.928e-50	0.3056	0.02645	0.8786	8.648e-35	1.856e-32	0.0004384	0.689	16	2	18	88.89
Kunkle_ldak_Model33	0.04833 ± 0.2373	0.05836 ± 0.2346	0.04049 ± 0.239	0.04047 ± 0.2364	0.055 ± 0.2378	0.073 ± 0.1535	0.01238 ± 0.2501	0.01924 ± 0.2235	0.03863 ± 0.2343	0.05864 ± 0.2364	0.06087 ± 0.2463	-0.03186 ± 0.2253	-0.01367 ± 0.2229	-0.04072 ± 0.226	-0.03404 ± 0.2216	-0.03035 ± 0.2279	-0.04833 ± 0.2212	-0.02571 ± 0.2285	0.01039 ± 0.2346	-0.03919 ± 0.2236	-0.02622 ± 0.2244	-0.003006 ± 0.237	2.475e-76	3.001e-25	6.332e-48	1.302e-30	2.777e-48	0.299	0.02505	0.9939	1.412e-33	1.431e-31	0.0003677	0.711	16	2	18	88.89
Kunkle_ldak_Model34	0.04841 ± 0.2361	0.0584 ± 0.2334	0.0406 ± 0.2379	0.04061 ± 0.2352	0.05502 ± 0.2366	0.0725 ± 0.1527	0.01219 ± 0.2489	0.01919 ± 0.2223	0.03878 ± 0.2332	0.0587 ± 0.2353	0.06086 ± 0.2451	-0.0315 ± 0.2242	-0.01338 ± 0.2218	-0.04033 ± 0.2248	-0.03366 ± 0.2205	-0.03001 ± 0.2267	-0.04856 ± 0.2202	-0.02574 ± 0.2274	0.01022 ± 0.2335	-0.03876 ± 0.2225	-0.02582 ± 0.2232	-0.002686 ± 0.2359	1.55e-76	2.576e-25	4.754e-48	1.048e-30	2.219e-48	0.2863	0.0248	0.9894	1.196e-33	1.257e-31	0.0003739	0.708	16	2	18	88.89
Kunkle_ldak_Model35	0.04869 ± 0.2348	0.05869 ± 0.2322	0.04087 ± 0.2366	0.04093 ± 0.234	0.05526 ± 0.2353	0.072 ± 0.1512	0.01202 ± 0.2476	0.01929 ± 0.2209	0.03908 ± 0.2319	0.05898 ± 0.234	0.06126 ± 0.2439	-0.03097 ± 0.2231	-0.01287 ± 0.2207	-0.03978 ± 0.2237	-0.03311 ± 0.2194	-0.02949 ± 0.2256	-0.04874 ± 0.2192	-0.0257 ± 0.2262	0.01011 ± 0.2322	-0.03816 ± 0.2214	-0.02517 ± 0.2221	-0.001981 ± 0.2347	7.779e-77	2.046e-25	3.366e-48	7.57e-31	1.552e-48	0.299	0.02485	0.9772	1.002e-33	1.082e-31	0.0003629	0.704	16	2	18	88.89
Kunkle_ldak_Model36	0.04917 ± 0.2336	0.05916 ± 0.2309	0.04136 ± 0.2353	0.04147 ± 0.2328	0.0557 ± 0.2341	0.0715 ± 0.1504	0.01195 ± 0.2463	0.01956 ± 0.2195	0.03958 ± 0.2307	0.0595 ± 0.2327	0.0618 ± 0.2426	-0.03027 ± 0.2219	-0.0122 ± 0.2195	-0.03907 ± 0.2225	-0.0324 ± 0.2182	-0.0288 ± 0.2244	-0.04892 ± 0.2183	-0.02552 ± 0.225	0.01012 ± 0.2309	-0.03742 ± 0.2202	-0.02431 ± 0.2209	-0.001029 ± 0.2337	3.369e-77	1.531e-25	2.115e-48	5.022e-31	1.026e-48	0.3189	0.02491	0.9649	7.459e-34	8.745e-32	0.0003763	0.701	16	2	18	88.89
Kunkle_ldak_Model37	0.04985 ± 0.2323	0.05988 ± 0.2296	0.04201 ± 0.234	0.04218 ± 0.2315	0.05635 ± 0.2327	0.0715 ± 0.1487	0.01214 ± 0.2449	0.02012 ± 0.2181	0.04024 ± 0.2294	0.06021 ± 0.2314	0.06263 ± 0.2412	-0.02941 ± 0.2207	-0.01135 ± 0.2183	-0.0382 ± 0.2213	-0.03151 ± 0.217	-0.02796 ± 0.2232	-0.04895 ± 0.2174	-0.0252 ± 0.2237	0.0103 ± 0.2295	-0.03652 ± 0.2191	-0.02328 ± 0.2197	0.0001845 ± 0.2325	1.147e-77	1.014e-25	1.225e-48	3.254e-31	5.272e-49	0.3056	0.02437	0.956	5.386e-34	6.605e-32	0.0003839	0.698	16	2	18	88.89
Kunkle_ldak_Model38	0.05067 ± 0.231	0.06072 ± 0.2283	0.04281 ± 0.2327	0.04304 ± 0.2302	0.05714 ± 0.2314	0.0715 ± 0.1477	0.01236 ± 0.2435	0.02079 ± 0.2165	0.04105 ± 0.2281	0.06108 ± 0.2301	0.06359 ± 0.2398	-0.02841 ± 0.2195	-0.01037 ± 0.2171	-0.0372 ± 0.2201	-0.03048 ± 0.2158	-0.02698 ± 0.222	-0.04885 ± 0.2164	-0.02475 ± 0.2224	0.01065 ± 0.2282	-0.0355 ± 0.2179	-0.0221 ± 0.2184	0.001505 ± 0.2314	3.861e-78	6.797e-26	7.154e-49	2.055e-31	2.681e-49	0.3056	0.0248	0.9338	3.703e-34	5.197e-32	0.0003831	0.695	16	2	18	88.89
Kunkle_ldak_Model39	0.0516 ± 0.2296	0.06169 ± 0.2269	0.04371 ± 0.2314	0.04401 ± 0.2289	0.05803 ± 0.2301	0.0725 ± 0.1466	0.01274 ± 0.242	0.02156 ± 0.215	0.04194 ± 0.2268	0.06206 ± 0.2288	0.06466 ± 0.2385	-0.02732 ± 0.2183	-0.009254 ± 0.2158	-0.03611 ± 0.2189	-0.02935 ± 0.2146	-0.02591 ± 0.2208	-0.04854 ± 0.2157	-0.02418 ± 0.2211	0.01107 ± 0.2267	-0.03439 ± 0.2167	-0.02081 ± 0.2172	0.002951 ± 0.2302	1.375e-78	4.498e-26	4.438e-49	1.295e-31	1.39e-49	0.3056	0.02471	0.9194	2.639e-34	4.244e-32	0.0003872	0.691	16	2	18	88.89
Kunkle_ldak_Model42	0.0551 ± 0.2256	0.06533 ± 0.2229	0.0471 ± 0.2274	0.04761 ± 0.2249	0.06144 ± 0.226	0.07575 ± 0.1431	0.01432 ± 0.2378	0.0247 ± 0.21	0.04536 ± 0.2229	0.06574 ± 0.2248	0.06851 ± 0.2342	-0.02339 ± 0.2147	-0.005262 ± 0.2122	-0.03222 ± 0.2154	-0.02532 ± 0.211	-0.02206 ± 0.2172	-0.04713 ± 0.213	-0.02174 ± 0.2173	0.01281 ± 0.2223	-0.03043 ± 0.2132	-0.01628 ± 0.2135	0.008006 ± 0.2268	3.864e-80	1.163e-26	7.782e-50	3.139e-32	1.662e-50	0.3189	0.02607	0.8709	8.123e-35	1.764e-32	0.0004301	0.685	16	2	18	88.89
Kunkle_ldak_Model44	0.04838 ± 0.2358	0.05837 ± 0.2332	0.04058 ± 0.2376	0.04059 ± 0.235	0.05499 ± 0.2363	0.07225 ± 0.1523	0.01216 ± 0.2486	0.01913 ± 0.222	0.03878 ± 0.2329	0.05865 ± 0.235	0.06085 ± 0.2449	-0.03144 ± 0.224	-0.01333 ± 0.2216	-0.04026 ± 0.2246	-0.0336 ± 0.2203	-0.02995 ± 0.2265	-0.04859 ± 0.22	-0.02573 ± 0.2271	0.01021 ± 0.2333	-0.03868 ± 0.2223	-0.02576 ± 0.223	-0.002634 ± 0.2357	1.512e-76	2.564e-25	4.653e-48	1.035e-30	2.182e-48	0.299	0.02492	0.9889	1.168e-33	1.262e-31	0.0003725	0.707	16	2	18	88.89
Kunkle_ldak_Model45	0.04866 ± 0.2344	0.05864 ± 0.2318	0.04086 ± 0.2362	0.04093 ± 0.2336	0.05521 ± 0.2349	0.07175 ± 0.1508	0.01196 ± 0.2472	0.01925 ± 0.2206	0.03911 ± 0.2315	0.05893 ± 0.2336	0.06114 ± 0.2435	-0.03088 ± 0.2227	-0.01281 ± 0.2203	-0.03967 ± 0.2233	-0.03302 ± 0.219	-0.02939 ± 0.2252	-0.04874 ± 0.2189	-0.02568 ± 0.2258	0.01005 ± 0.2318	-0.03804 ± 0.221	-0.02508 ± 0.2217	-0.001955 ± 0.2344	7.212e-77	2.01e-25	3.181e-48	7.018e-31	1.553e-48	0.299	0.02462	0.9772	9.358e-34	1.055e-31	0.0003656	0.703	16	2	18	88.89
Kunkle_ldak_Model46	0.04914 ± 0.233	0.05913 ± 0.2304	0.04134 ± 0.2348	0.04147 ± 0.2322	0.05565 ± 0.2335	0.071 ± 0.1496	0.01193 ± 0.2456	0.01956 ± 0.219	0.03959 ± 0.2301	0.05944 ± 0.2322	0.06177 ± 0.242	-0.03014 ± 0.2213	-0.01211 ± 0.219	-0.03893 ± 0.222	-0.03225 ± 0.2177	-0.02868 ± 0.2238	-0.04895 ± 0.2178	-0.02553 ± 0.2244	0.01004 ± 0.2304	-0.03725 ± 0.2197	-0.02419 ± 0.2203	-0.0009385 ± 0.2331	2.786e-77	1.383e-25	1.982e-48	4.66e-31	9.147e-49	0.3189	0.02477	0.9566	7.171e-34	8.062e-32	0.000373	0.7	16	2	18	88.89
Kunkle_ldak_Model47	0.04982 ± 0.2316	0.05982 ± 0.2289	0.042 ± 0.2333	0.04219 ± 0.2308	0.05629 ± 0.232	0.071 ± 0.1485	0.01206 ± 0.2441	0.02003 ± 0.2173	0.04026 ± 0.2287	0.06016 ± 0.2307	0.06256 ± 0.2405	-0.02924 ± 0.22	-0.01123 ± 0.2176	-0.03801 ± 0.2206	-0.03132 ± 0.2163	-0.02779 ± 0.2225	-0.04903 ± 0.2168	-0.02522 ± 0.223	0.01021 ± 0.2289	-0.0363 ± 0.2184	-0.0231 ± 0.219	0.0002945 ± 0.2319	9.717e-78	9.291e-26	1.148e-48	2.963e-31	4.937e-49	0.3056	0.02415	0.9544	5.136e-34	6.361e-32	0.0003843	0.696	16	2	18	88.89
Kunkle_ldak_Model48	0.05063 ± 0.2301	0.06066 ± 0.2274	0.04279 ± 0.2319	0.04304 ± 0.2293	0.05707 ± 0.2306	0.07125 ± 0.1472	0.01225 ± 0.2426	0.02064 ± 0.2156	0.04104 ± 0.2272	0.06102 ± 0.2293	0.06353 ± 0.239	-0.02821 ± 0.2187	-0.0102 ± 0.2163	-0.03698 ± 0.2193	-0.03026 ± 0.215	-0.02679 ± 0.2212	-0.0489 ± 0.2157	-0.02475 ± 0.2216	0.01051 ± 0.2273	-0.03525 ± 0.2171	-0.02187 ± 0.2176	0.00167 ± 0.2306	3.238e-78	6.438e-26	6.502e-49	1.837e-31	2.488e-49	0.3056	0.02464	0.9344	3.566e-34	5.017e-32	0.0003791	0.693	16	2	18	88.89
Kunkle_ldak_Model49	0.05156 ± 0.2286	0.06163 ± 0.226	0.04369 ± 0.2304	0.04402 ± 0.2279	0.05796 ± 0.2291	0.072 ± 0.1458	0.01256 ± 0.241	0.02153 ± 0.214	0.04195 ± 0.2258	0.06201 ± 0.2278	0.0646 ± 0.2375	-0.02707 ± 0.2173	-0.009067 ± 0.2149	-0.03584 ± 0.218	-0.0291 ± 0.2137	-0.02567 ± 0.2198	-0.04864 ± 0.2146	-0.02419 ± 0.2202	0.01091 ± 0.2258	-0.0341 ± 0.2158	-0.02052 ± 0.2163	0.003197 ± 0.2293	1.046e-78	4.13e-26	3.731e-49	1.146e-31	1.198e-49	0.2958	0.02472	0.9155	2.409e-34	4.181e-32	0.0003906	0.688	16	2	18	88.89
Kunkle_ldak_Model55	0.04863 ± 0.2339	0.05857 ± 0.2312	0.04086 ± 0.2357	0.04092 ± 0.2331	0.05516 ± 0.2344	0.0715 ± 0.1504	0.01191 ± 0.2466	0.0192 ± 0.2201	0.03911 ± 0.231	0.05889 ± 0.2331	0.06105 ± 0.2429	-0.03075 ± 0.2222	-0.01272 ± 0.2198	-0.03953 ± 0.2228	-0.03288 ± 0.2185	-0.02928 ± 0.2247	-0.04885 ± 0.2185	-0.02566 ± 0.2253	0.009933 ± 0.2313	-0.03788 ± 0.2205	-0.02497 ± 0.2212	-0.001887 ± 0.2339	6.365e-77	1.945e-25	2.891e-48	6.704e-31	1.448e-48	0.299	0.02463	0.9766	8.996e-34	9.94e-32	0.0003665	0.702	16	2	18	88.89
Kunkle_ldak_Model56	0.04911 ± 0.2323	0.05907 ± 0.2296	0.04133 ± 0.234	0.04146 ± 0.2315	0.0556 ± 0.2328	0.07075 ± 0.1491	0.01184 ± 0.2449	0.0195 ± 0.2183	0.03961 ± 0.2294	0.05939 ± 0.2314	0.06167 ± 0.2413	-0.02996 ± 0.2206	-0.01197 ± 0.2183	-0.03871 ± 0.2213	-0.03206 ± 0.217	-0.0285 ± 0.2231	-0.04903 ± 0.2171	-0.02553 ± 0.2237	0.009938 ± 0.2296	-0.03702 ± 0.219	-0.02399 ± 0.2196	-0.0008188 ± 0.2324	2.454e-77	1.341e-25	1.818e-48	4.423e-31	8.453e-49	0.3189	0.02474	0.9572	6.753e-34	7.962e-32	0.0003753	0.697	16	2	18	88.89
Kunkle_ldak_Model57	0.04982 ± 0.2306	0.05979 ± 0.228	0.04202 ± 0.2324	0.04223 ± 0.2298	0.05625 ± 0.2311	0.07025 ± 0.1477	0.0119 ± 0.2432	0.02002 ± 0.2164	0.04031 ± 0.2278	0.06013 ± 0.2298	0.06254 ± 0.2396	-0.02899 ± 0.2191	-0.01103 ± 0.2168	-0.03773 ± 0.2198	-0.03105 ± 0.2155	-0.02756 ± 0.2216	-0.04913 ± 0.216	-0.02519 ± 0.2221	0.01007 ± 0.2279	-0.036 ± 0.2175	-0.02283 ± 0.2181	0.0004919 ± 0.231	7.397e-78	8.573e-26	9.712e-49	2.624e-31	4.256e-49	0.3056	0.02443	0.9494	4.592e-34	6.142e-32	0.0003808	0.693	16	2	18	88.89
Kunkle_ldak_Model58	0.05064 ± 0.229	0.06065 ± 0.2263	0.04281 ± 0.2307	0.04309 ± 0.2282	0.05703 ± 0.2294	0.0705 ± 0.1459	0.01211 ± 0.2414	0.02067 ± 0.2146	0.04111 ± 0.2261	0.06099 ± 0.2282	0.06352 ± 0.2379	-0.0279 ± 0.2176	-0.009962 ± 0.2152	-0.03664 ± 0.2182	-0.02994 ± 0.214	-0.02649 ± 0.2201	-0.04905 ± 0.2146	-0.02473 ± 0.2205	0.01035 ± 0.2262	-0.03488 ± 0.216	-0.02153 ± 0.2166	0.001948 ± 0.2295	2.345e-78	5.485e-26	5.745e-49	1.55e-31	2.068e-49	0.2959	0.02434	0.9255	3.199e-34	4.887e-32	0.0003749	0.689	16	2	18	88.89
Kunkle_ldak_Model59	0.05159 ± 0.2273	0.06163 ± 0.2247	0.04374 ± 0.2291	0.04409 ± 0.2266	0.05795 ± 0.2278	0.071 ± 0.1446	0.01241 ± 0.2397	0.02148 ± 0.2127	0.04204 ± 0.2245	0.062 ± 0.2265	0.06463 ± 0.2362	-0.0267 ± 0.2161	-0.008769 ± 0.2137	-0.03543 ± 0.2167	-0.02871 ± 0.2125	-0.02531 ± 0.2186	-0.04874 ± 0.2136	-0.02413 ± 0.2189	0.01077 ± 0.2245	-0.03365 ± 0.2146	-0.02012 ± 0.2151	0.003518 ± 0.2281	6.878e-79	3.474e-26	3.065e-49	9.342e-32	9.9e-50	0.3056	0.02484	0.9155	2.102e-34	3.89e-32	0.0003815	0.684	16	2	18	88.89
Kunkle_ldak_Model61	0.05378 ± 0.2241	0.06391 ± 0.2214	0.04587 ± 0.2258	0.04639 ± 0.2234	0.06006 ± 0.2245	0.07275 ± 0.1415	0.01334 ± 0.2362	0.02346 ± 0.2087	0.04421 ± 0.2213	0.06428 ± 0.2232	0.06705 ± 0.2327	-0.02406 ± 0.2132	-0.006115 ± 0.2107	-0.0328 ± 0.2138	-0.02599 ± 0.2095	-0.02272 ± 0.2156	-0.04795 ± 0.2111	-0.02266 ± 0.2158	0.01177 ± 0.221	-0.03095 ± 0.2117	-0.01706 ± 0.212	0.006935 ± 0.2253	5.207e-80	1.306e-26	8.659e-50	3.366e-32	2.152e-50	0.3056	0.025	0.872	8.895e-35	2.176e-32	0.0004078	0.679	16	2	18	88.89
Kunkle_ldak_Model66	0.0491 ± 0.2313	0.05902 ± 0.2287	0.04134 ± 0.233	0.04149 ± 0.2305	0.05555 ± 0.2318	0.0705 ± 0.1481	0.01169 ± 0.2439	0.01941 ± 0.2173	0.03965 ± 0.2284	0.05935 ± 0.2305	0.06163 ± 0.2403	-0.0297 ± 0.2197	-0.01177 ± 0.2174	-0.03842 ± 0.2203	-0.03178 ± 0.2161	-0.02825 ± 0.2222	-0.0491 ± 0.2163	-0.02548 ± 0.2227	0.0098 ± 0.2287	-0.0367 ± 0.2181	-0.02371 ± 0.2187	-0.0006084 ± 0.2315	1.958e-77	1.245e-25	1.6e-48	3.936e-31	7.564e-49	0.3189	0.02482	0.9555	6.312e-34	7.492e-32	0.0003737	0.694	16	2	18	88.89
Kunkle_ldak_Model67	0.04983 ± 0.2294	0.05977 ± 0.2268	0.04206 ± 0.2311	0.04229 ± 0.2286	0.05622 ± 0.2299	0.07 ± 0.1467	0.01184 ± 0.2419	0.0199 ± 0.2152	0.04039 ± 0.2265	0.0601 ± 0.2286	0.0625 ± 0.2383	-0.02863 ± 0.218	-0.01074 ± 0.2156	-0.03734 ± 0.2186	-0.03068 ± 0.2143	-0.02721 ± 0.2204	-0.04926 ± 0.2149	-0.02514 ± 0.2209	0.009959 ± 0.2267	-0.03557 ± 0.2164	-0.02244 ± 0.2169	0.000835 ± 0.2298	5.397e-78	7.872e-26	8.13e-49	2.209e-31	3.606e-49	0.3056	0.02422	0.9444	4.068e-34	5.846e-32	0.0003829	0.69	16	2	18	88.89
Kunkle_ldak_Model68	0.05069 ± 0.2275	0.06065 ± 0.2249	0.0429 ± 0.2292	0.04319 ± 0.2268	0.05704 ± 0.228	0.07 ± 0.145	0.01198 ± 0.2399	0.02066 ± 0.2131	0.04123 ± 0.2247	0.06101 ± 0.2267	0.06351 ± 0.2364	-0.02745 ± 0.2162	-0.00959 ± 0.2139	-0.03615 ± 0.2168	-0.02947 ± 0.2126	-0.02606 ± 0.2187	-0.04908 ± 0.2135	-0.02466 ± 0.2191	0.01022 ± 0.2247	-0.03435 ± 0.2147	-0.02104 ± 0.2152	0.002398 ± 0.2281	1.496e-78	4.886e-26	4.293e-49	1.245e-31	1.6e-49	0.299	0.02421	0.9211	2.733e-34	4.68e-32	0.0003834	0.685	16	2	18	88.89
Kunkle_ldak_Model69	0.05167 ± 0.2256	0.06167 ± 0.223	0.04385 ± 0.2274	0.04423 ± 0.2249	0.05797 ± 0.2261	0.07 ± 0.1434	0.01231 ± 0.2378	0.02147 ± 0.2109	0.04221 ± 0.2228	0.06203 ± 0.2248	0.06468 ± 0.2344	-0.02617 ± 0.2145	-0.00832 ± 0.2121	-0.03487 ± 0.2151	-0.02815 ± 0.2109	-0.0248 ± 0.217	-0.04895 ± 0.212	-0.02405 ± 0.2172	0.01061 ± 0.2228	-0.03303 ± 0.213	-0.01952 ± 0.2134	0.004071 ± 0.2265	3.921e-79	2.887e-26	2.206e-49	7.46e-32	7.161e-50	0.3189	0.02444	0.9061	1.72e-34	3.599e-32	0.0003812	0.678	16	2	18	88.89
Kunkle_ldak_Model77	0.04986 ± 0.2277	0.05977 ± 0.2251	0.04212 ± 0.2294	0.04238 ± 0.2269	0.05621 ± 0.2281	0.06875 ± 0.1451	0.0116 ± 0.24	0.01988 ± 0.2134	0.04052 ± 0.2248	0.0601 ± 0.2269	0.0625 ± 0.2366	-0.02813 ± 0.2163	-0.01033 ± 0.214	-0.03679 ± 0.2169	-0.03016 ± 0.2127	-0.02672 ± 0.2188	-0.04928 ± 0.2134	-0.02506 ± 0.2192	0.009785 ± 0.225	-0.03498 ± 0.2148	-0.02188 ± 0.2153	0.001307 ± 0.2282	3.279e-78	6.648e-26	6.317e-49	1.766e-31	2.687e-49	0.3189	0.02395	0.9311	3.466e-34	5.344e-32	0.0003786	0.685	16	2	18	88.89
Kunkle_ldak_Model78	0.05077 ± 0.2255	0.06069 ± 0.2229	0.04302 ± 0.2272	0.04336 ± 0.2247	0.05705 ± 0.2259	0.06875 ± 0.1434	0.01179 ± 0.2377	0.02065 ± 0.211	0.04141 ± 0.2226	0.06105 ± 0.2247	0.06358 ± 0.2343	-0.02681 ± 0.2143	-0.009065 ± 0.212	-0.03546 ± 0.2149	-0.02881 ± 0.2107	-0.02543 ± 0.2167	-0.04923 ± 0.2117	-0.02454 ± 0.2171	0.01006 ± 0.2227	-0.0336 ± 0.2128	-0.02033 ± 0.2133	0.002987 ± 0.2262	8.23e-79	3.925e-26	3.126e-49	9.418e-32	1.173e-49	0.3189	0.02401	0.9166	2.255e-34	4.246e-32	0.000377	0.678	16	2	18	88.89
Kunkle_ldak_Model101	0.05391 ± 0.2088	0.06359 ± 0.2064	0.04634 ± 0.2104	0.04723 ± 0.2083	0.05957 ± 0.2091	0.06475 ± 0.1294	0.01123 ± 0.2203	0.02224 ± 0.1927	0.04551 ± 0.2061	0.06393 ± 0.2081	0.06612 ± 0.217	-0.0198 ± 0.1989	-0.002663 ± 0.1965	-0.02815 ± 0.1995	-0.02155 ± 0.1955	-0.01859 ± 0.2012	-0.04959 ± 0.1978	-0.02265 ± 0.2009	0.008733 ± 0.2062	-0.02555 ± 0.1976	-0.01263 ± 0.1978	0.0102 ± 0.211	3.789e-82	2.455e-27	5.495e-51	2.018e-33	2.802e-51	0.299	0.02446	0.7829	1.995e-35	6.05e-33	0.0004497	0.636	16	2	18	88.89
Kunkle_ldak_Model108	0.05301 ± 0.196	0.06169 ± 0.1938	0.04622 ± 0.1975	0.0485 ± 0.1961	0.05683 ± 0.1958	0.04575 ± 0.1146	-0.002636 ± 0.2078	0.0109 ± 0.1751	0.04982 ± 0.1938	0.06195 ± 0.1954	0.05803 ± 0.2021	-0.0171 ± 0.1878	-0.0005416 ± 0.1852	-0.02517 ± 0.1885	-0.01866 ± 0.1852	-0.01603 ± 0.1896	-0.07054 ± 0.1905	-0.03338 ± 0.1882	-0.01152 ± 0.1929	-0.01832 ± 0.1871	-0.01087 ± 0.1864	0.007414 ± 0.1988	9.002e-83	1.753e-27	2.535e-51	3.813e-36	7.761e-49	0.2798	0.03577	0.4068	1.96e-35	1.1e-33	0.001158	0.603	16	2	18	88.89
Kunkle_ldak_Model179	0.04718 ± 0.1904	0.05511 ± 0.1884	0.04097 ± 0.1917	0.04367 ± 0.1907	0.05014 ± 0.19	0.03025 ± 0.1038	-0.01095 ± 0.2014	0.001638 ± 0.1684	0.04661 ± 0.1883	0.05506 ± 0.1898	0.0488 ± 0.1958	-0.01982 ± 0.183	-0.004031 ± 0.1804	-0.02751 ± 0.1838	-0.02135 ± 0.1809	-0.01876 ± 0.1845	-0.08023 ± 0.1841	-0.04062 ± 0.1825	-0.02229 ± 0.1877	-0.01899 ± 0.1827	-0.0147 ± 0.1814	0.0008964 ± 0.1931	1.088e-79	2.141e-26	1.413e-49	5.578e-36	7.932e-46	0.2678	0.04055	0.3205	3.095e-34	7.909e-33	0.001748	0.576	16	3	19	84.21
Kunkle_ldak_Model235	0.04718 ± 0.1907	0.05516 ± 0.1887	0.04094 ± 0.192	0.04361 ± 0.191	0.0502 ± 0.1903	0.03025 ± 0.1047	-0.01063 ± 0.2018	0.001876 ± 0.1689	0.04643 ± 0.1886	0.05512 ± 0.1901	0.04904 ± 0.1963	-0.02 ± 0.1832	-0.004189 ± 0.1807	-0.02769 ± 0.184	-0.02154 ± 0.181	-0.01893 ± 0.1848	-0.07969 ± 0.1843	-0.04043 ± 0.1828	-0.02176 ± 0.1882	-0.01931 ± 0.1828	-0.01484 ± 0.1817	0.000945 ± 0.1934	5.657e-80	1.719e-26	9.729e-50	4.851e-36	4.706e-46	0.2678	0.03941	0.336	2.334e-34	5.957e-33	0.001674	0.58	16	3	19	84.21
Bellenguez_phi_1e+00	0.009822 ± 0.2388	0.02726 ± 0.2401	-0.003811 ± 0.2368	0.01335 ± 0.2354	0.006828 ± 0.2415	-0.0165 ± 0.07314	-0.01907 ± 0.2214	-0.0177 ± 0.2274	0.006238 ± 0.2396	0.0159 ± 0.2409	0.01497 ± 0.2351	-0.02081 ± 0.2328	-0.01188 ± 0.231	-0.02516 ± 0.2336	-0.01332 ± 0.2367	-0.02601 ± 0.23	0.01323 ± 0.1971	-0.007044 ± 0.2341	0.03732 ± 0.2311	-0.02659 ± 0.2319	-0.02124 ± 0.233	-0.009437 ± 0.2404	1.733e-12	3.451e-08	6.892e-05	8.543e-06	1.339e-07	0.672	0.6772	0.04347	1.484e-07	2.843e-06	0.04654	0.679	15	12	27	55.56
Bellenguez_phi_auto	0.07877 ± 0.2374	0.1014 ± 0.2295	0.06105 ± 0.2418	0.08052 ± 0.2422	0.07729 ± 0.2331	0.1805 ± 0.1105	0.09681 ± 0.2118	0.1287 ± 0.2107	0.04164 ± 0.2481	0.09299 ± 0.2287	0.1365 ± 0.2268	0.01782 ± 0.2349	0.03655 ± 0.2344	0.008704 ± 0.2346	0.02256 ± 0.2389	0.01455 ± 0.2321	0.09895 ± 0.1948	0.05601 ± 0.223	0.09504 ± 0.2082	-0.01067 ± 0.237	0.04189 ± 0.2315	0.1052 ± 0.212	1.539e-43	1.173e-20	6.672e-20	2.442e-18	3.039e-26	0.4061	0.0283	0.5259	2.979e-13	1.034e-13	0.02148	0.685	15	13	28	53.57
Kunkle_phi_1e+00	0.07665 ± 0.2771	0.08483 ± 0.2746	0.07025 ± 0.2788	0.06421 ± 0.2693	0.08719 ± 0.283	0.089 ± 0.07722	0.03924 ± 0.3065	0.06637 ± 0.2756	0.05467 ± 0.2744	0.09186 ± 0.2741	0.1101 ± 0.2806	-0.01939 ± 0.2523	-4.249e-05 ± 0.2455	-0.02881 ± 0.2551	-0.02089 ± 0.2503	-0.01835 ± 0.2537	-0.03062 ± 0.2354	-0.02373 ± 0.2477	0.008656 ± 0.2404	-0.02898 ± 0.2539	-0.003102 ± 0.2506	0.003104 ± 0.2561	1.798e-80	1.425e-26	1.721e-51	1.277e-31	1.026e-51	0.1957	0.002424	0.115	1.39e-27	2.331e-30	9.243e-08	0.828	15	2	17	88.24
Kunkle_DBSLMM_0.8	0.02518 ± 0.2573	0.04483 ± 0.2438	0.009824 ± 0.2664	0.02455 ± 0.2599	0.02572 ± 0.2551	-0.039 ± 0.1919	0.05559 ± 0.2374	0.07311 ± 0.1946	-0.009091 ± 0.28	0.03797 ± 0.2461	0.07559 ± 0.2169	-0.03314 ± 0.259	-0.01842 ± 0.2576	-0.04031 ± 0.2595	-0.0372 ± 0.2601	-0.03033 ± 0.2583	0.01372 ± 0.2212	-0.00597 ± 0.2542	0.02349 ± 0.2176	-0.05666 ± 0.2695	-0.007997 ± 0.2424	0.01813 ± 0.2154	1.67e-37	1.213e-17	4.572e-18	1.623e-19	6.752e-20	0.5313	0.001153	0.01986	2.225e-11	1.032e-10	0.0001731	0.609	15	9	24	62.5
Jansen_0.1_0.05_sparse	0.1043 ± 0.1688	0.1241 ± 0.1641	0.08883 ± 0.1707	0.1032 ± 0.1703	0.1052 ± 0.1674	0.0325 ± 0.1301	0.05937 ± 0.1465	0.09791 ± 0.157	0.07975 ± 0.1715	0.119 ± 0.1659	0.1522 ± 0.1627	0.05043 ± 0.1622	0.06626 ± 0.1594	0.04272 ± 0.1629	0.05238 ± 0.1603	0.04908 ± 0.1634	0.05977 ± 0.1429	0.02385 ± 0.1579	0.06931 ± 0.1556	0.03948 ± 0.1623	0.0725 ± 0.1584	0.1217 ± 0.1676	3.262e-65	6.163e-32	7.362e-29	1.481e-26	3.876e-40	0.8181	0.006682	0.1813	8.306e-17	5.864e-20	0.02591	0.551	15	2	17	88.24
Bellenguez_0.00032_0.05_nosparse	-0.07546 ± 0.2507	-0.05547 ± 0.2347	-0.09109 ± 0.2614	-0.07404 ± 0.2511	-0.07666 ± 0.2503	0.1387 ± 0.1193	0.003818 ± 0.2301	0.008457 ± 0.1738	-0.1255 ± 0.2705	-0.06011 ± 0.242	-0.007041 ± 0.1876	-0.1055 ± 0.2582	-0.09056 ± 0.2537	-0.1128 ± 0.2601	-0.101 ± 0.2564	-0.1086 ± 0.2594	0.02967 ± 0.1894	-0.02415 ± 0.2235	0.03013 ± 0.1719	-0.146 ± 0.2725	-0.08027 ± 0.2358	-0.01531 ± 0.1958	5.106e-10	1.402e-05	0.0002871	0.0004019	3.857e-07	0.2678	0.05992	0.4771	0.007293	0.005469	0.7514	0.49	15	19	34	44.12
Bellenguez_0.032_0.05_nosparse	0.1036 ± 0.1952	0.1225 ± 0.1894	0.08878 ± 0.1984	0.1061 ± 0.1952	0.1014 ± 0.1952	0.146 ± 0.1347	0.111 ± 0.1872	0.1416 ± 0.1839	0.07652 ± 0.2033	0.1169 ± 0.1876	0.1353 ± 0.1897	0.05245 ± 0.1899	0.06851 ± 0.1891	0.04462 ± 0.1898	0.05741 ± 0.1933	0.04901 ± 0.1875	0.1262 ± 0.1546	0.08174 ± 0.1849	0.1016 ± 0.1803	0.03309 ± 0.1897	0.06729 ± 0.1896	0.113 ± 0.1776	4.707e-45	2.75e-20	1.645e-21	3.766e-19	1.051e-26	0.7697	0.06084	0.2682	1.033e-13	5.075e-18	0.09316	0.607	15	12	27	55.56
Bellenguez_0.056_0.05_nosparse	0.09822 ± 0.1723	0.1147 ± 0.1682	0.08533 ± 0.1744	0.1011 ± 0.1717	0.09581 ± 0.1728	0.1085 ± 0.1203	0.08923 ± 0.1652	0.1183 ± 0.1719	0.08093 ± 0.1784	0.1088 ± 0.1668	0.1161 ± 0.1692	0.0512 ± 0.1687	0.0655 ± 0.167	0.04424 ± 0.1692	0.05641 ± 0.1712	0.04759 ± 0.167	0.0949 ± 0.1461	0.06459 ± 0.1684	0.07313 ± 0.1671	0.03967 ± 0.1681	0.06172 ± 0.169	0.0914 ± 0.1642	7.698e-49	2.751e-21	4.288e-24	8.088e-21	8.94e-29	0.8507	0.09894	0.07207	1.076e-16	7.747e-20	0.05508	0.561	15	9	24	62.5
Bellenguez_0.1_0.05_nosparse	0.09311 ± 0.1615	0.1072 ± 0.1589	0.08212 ± 0.1627	0.09638 ± 0.1604	0.09034 ± 0.1624	0.087 ± 0.108	0.07772 ± 0.1548	0.102 ± 0.17	0.08286 ± 0.1661	0.1013 ± 0.1578	0.1005 ± 0.1582	0.05079 ± 0.1593	0.06347 ± 0.1572	0.04461 ± 0.1599	0.05635 ± 0.1606	0.04694 ± 0.1583	0.08021 ± 0.1432	0.05626 ± 0.1604	0.05682 ± 0.1608	0.04454 ± 0.1586	0.05718 ± 0.1595	0.07568 ± 0.16	8.38e-46	1.278e-19	3.479e-23	1.098e-19	8.943e-27	0.9666	0.1311	0.04148	2.265e-17	1.622e-19	0.04384	0.527	15	11	26	57.69
Bellenguez_0.0032_0.035_sparse	0.002394 ± 0.3257	0.0307 ± 0.3132	-0.01973 ± 0.3336	0.004073 ± 0.3292	0.0009701 ± 0.3227	0.1923 ± 0.09084	0.1001 ± 0.2982	0.1183 ± 0.2743	-0.05957 ± 0.3432	0.0227 ± 0.3123	0.07984 ± 0.2909	-0.05365 ± 0.32	-0.03498 ± 0.3188	-0.06274 ± 0.3202	-0.04958 ± 0.3221	-0.05647 ± 0.3185	0.146 ± 0.2385	0.05786 ± 0.2917	0.1133 ± 0.2582	-0.1044 ± 0.325	-0.02614 ± 0.3071	0.06112 ± 0.2723	8.31e-23	1.47e-12	1.778e-09	7.706e-10	2.496e-14	0.6606	0.02282	0.8808	1.172e-06	3.244e-08	0.2509	0.759	15	14	29	51.72
Kunkle_0.0032_0.035_nosparse	0.09023 ± 0.1564	0.1074 ± 0.1537	0.07681 ± 0.1572	0.08585 ± 0.1578	0.09394 ± 0.1551	-0.04275 ± 0.09653	0.03686 ± 0.1416	0.07517 ± 0.1334	0.06042 ± 0.153	0.1078 ± 0.154	0.1508 ± 0.1589	0.03947 ± 0.1497	0.05251 ± 0.1506	0.03312 ± 0.1489	0.03768 ± 0.1487	0.04071 ± 0.1504	-0.01836 ± 0.1123	-0.005456 ± 0.1384	0.03534 ± 0.1356	0.02648 ± 0.1479	0.07489 ± 0.1491	0.1188 ± 0.1448	3.15e-68	1.052e-31	1.248e-31	7.843e-29	1.322e-41	0.6758	0.0002397	0.0163	2.47e-16	5.233e-11	0.005505	0.528	15	3	18	83.33
Kunkle_0.018_0.07_nosparse	0.1136 ± 0.19	0.1356 ± 0.1845	0.09633 ± 0.1924	0.1043 ± 0.1908	0.1214 ± 0.1889	-0.0005 ± 0.06211	0.05255 ± 0.1692	0.1096 ± 0.1506	0.07137 ± 0.1914	0.1375 ± 0.183	0.1932 ± 0.1849	0.03347 ± 0.1812	0.05133 ± 0.1793	0.02476 ± 0.1814	0.03231 ± 0.1782	0.03426 ± 0.1832	0.003487 ± 0.1203	-0.002126 ± 0.1637	0.06121 ± 0.1532	0.0124 ± 0.1833	0.07583 ± 0.1746	0.1345 ± 0.1726	2.458e-115	7.682e-52	5.828e-56	3.504e-44	1.836e-74	0.9839	8.027e-05	0.005384	1.263e-29	6.57e-27	9.131e-06	0.652	15	1	16	93.75
Kunkle_0.56_0.07_nosparse	0.09153 ± 0.1825	0.1002 ± 0.1766	0.08472 ± 0.1866	0.08201 ± 0.1808	0.0996 ± 0.1835	0.06425 ± 0.09273	0.06977 ± 0.183	0.07934 ± 0.1858	0.07647 ± 0.1819	0.1034 ± 0.1799	0.1083 ± 0.1893	0.01674 ± 0.1654	0.02828 ± 0.1599	0.01111 ± 0.1677	0.01716 ± 0.1637	0.01644 ± 0.1666	0.0451 ± 0.1377	0.01665 ± 0.1661	0.04204 ± 0.1589	0.01048 ± 0.1657	0.02485 ± 0.1627	0.03361 ± 0.1807	5.023e-111	1.636e-43	1.363e-63	1.547e-38	2.579e-76	0.9002	0.0001021	0.04833	8.364e-38	4.643e-47	9.018e-09	0.62	15	0	15	100
Kunkle_1_0.07_nosparse	0.09052 ± 0.1826	0.09897 ± 0.1769	0.08392 ± 0.1867	0.08131 ± 0.1809	0.09834 ± 0.1838	0.07475 ± 0.09539	0.06997 ± 0.1845	0.07962 ± 0.1858	0.0761 ± 0.182	0.102 ± 0.1801	0.106 ± 0.1899	0.01632 ± 0.1656	0.02758 ± 0.16	0.01084 ± 0.1679	0.01678 ± 0.1639	0.01601 ± 0.1667	0.04641 ± 0.1371	0.01723 ± 0.1665	0.04133 ± 0.1598	0.01037 ± 0.1658	0.02373 ± 0.163	0.03067 ± 0.1807	5.136e-109	1.024e-42	1.564e-62	4.094e-38	1.092e-74	0.8181	0.0001125	0.04354	1.177e-37	3.407e-46	7.202e-09	0.62	15	0	15	100
Kunkle_s0.2_lambda0.00127427498570313	0.01086 ± 0.3482	0.02453 ± 0.3414	0.0001692 ± 0.3531	0.001053 ± 0.3381	0.01917 ± 0.3563	0.02225 ± 0.09394	-0.02281 ± 0.3532	-0.0001905 ± 0.3246	-0.01095 ± 0.3428	0.02722 ± 0.355	0.03762 ± 0.3379	-0.09422 ± 0.326	-0.06923 ± 0.3197	-0.1064 ± 0.3283	-0.09216 ± 0.3256	-0.09565 ± 0.3262	-0.1171 ± 0.3521	-0.09555 ± 0.3279	-0.07193 ± 0.3063	-0.1029 ± 0.3262	-0.07748 ± 0.3221	-0.09472 ± 0.3482	1.532e-57	4.12e-19	4.037e-36	4.05e-22	1.242e-37	0.5049	0.01761	0.1076	3.822e-21	2.116e-21	1.309e-06	0.985	15	0	15	100
Kunkle_0.0032_0.035_sparse	0.08621 ± 0.1581	0.104 ± 0.1556	0.0723 ± 0.1587	0.08196 ± 0.1593	0.08981 ± 0.157	-0.04275 ± 0.1073	0.03293 ± 0.1445	0.07613 ± 0.1361	0.0566 ± 0.1544	0.1033 ± 0.1561	0.1471 ± 0.1605	0.03734 ± 0.1518	0.05044 ± 0.1527	0.03096 ± 0.1509	0.03506 ± 0.1508	0.03892 ± 0.1524	-0.02249 ± 0.1122	-0.006578 ± 0.1401	0.0333 ± 0.1373	0.02437 ± 0.1501	0.07232 ± 0.1515	0.1169 ± 0.1452	2.587e-61	2.865e-29	1.423e-27	1.523e-26	5.521e-37	0.6428	0.0006934	0.009389	1.321e-14	2.706e-09	0.009043	0.528	15	2	17	88.24
Kunkle_0.001_0.05_sparse	0.04107 ± 0.1346	0.04756 ± 0.1307	0.036 ± 0.1374	0.04116 ± 0.1334	0.041 ± 0.1356	-0.04525 ± 0.09745	0.03386 ± 0.1338	0.02862 ± 0.1255	0.04076 ± 0.1358	0.04353 ± 0.1344	0.03825 ± 0.1331	0.01501 ± 0.1306	0.02223 ± 0.1293	0.0115 ± 0.1311	0.01215 ± 0.1303	0.017 ± 0.1307	-0.004513 ± 0.1145	5.509e-05 ± 0.1317	-0.01081 ± 0.1256	0.01771 ± 0.13	0.0181 ± 0.1327	0.01332 ± 0.1189	1.696e-25	5.085e-11	1.26e-13	1.683e-14	5.514e-13	0.5169	0.001614	0.02123	7.25e-10	5.557e-10	0.01437	0.37	15	10	25	60
Kunkle_0.00018_0.07_sparse	0.05067 ± 0.1303	0.05111 ± 0.1293	0.05033 ± 0.131	0.04865 ± 0.1277	0.05239 ± 0.1324	0.023 ± 0.08204	0.0471 ± 0.1284	0.0276 ± 0.1149	0.05148 ± 0.1291	0.05388 ± 0.1321	0.04114 ± 0.1298	0.03723 ± 0.1292	0.04211 ± 0.1277	0.03486 ± 0.1299	0.03712 ± 0.1281	0.03731 ± 0.13	0.04882 ± 0.1145	0.04052 ± 0.1317	0.02661 ± 0.1256	0.03845 ± 0.1283	0.03489 ± 0.1314	0.0312 ± 0.1219	2.447e-08	0.02692	3.191e-07	0.001548	3.583e-06	0.6606	0.5331	0.8945	0.0003892	5.953e-07	0.3941	0.439	15	11	26	57.69
Jansen_s0.001_lambda0.00657777641629862	0.01704 ± 0.0598	0.02087 ± 0.05853	0.01405 ± 0.0606	0.01621 ± 0.06081	0.01774 ± 0.05891	8.674e-19 ± 0.07289	0.01553 ± 0.05952	0.01807 ± 0.05621	0.0145 ± 0.06114	0.01828 ± 0.0588	0.02165 ± 0.05923	0.00882 ± 0.05773	0.01096 ± 0.05861	0.00778 ± 0.05727	0.008222 ± 0.05766	0.009235 ± 0.05777	0.0008974 ± 0.05351	0.005071 ± 0.05935	0.004169 ± 0.05606	0.008131 ± 0.05775	0.01192 ± 0.05747	0.01112 ± 0.05434	2.051e-13	7.08e-09	4.502e-05	3.306e-06	9.745e-09	0.5033	0.03218	0.0385	0.000164	0.0007197	0.01431	0.169	15	8	23	65.22
Jansen_s0.1_lambda0.00894154240926558	0.03951 ± 0.06551	0.04569 ± 0.06629	0.03468 ± 0.06447	0.03809 ± 0.06566	0.04071 ± 0.06535	-0.02225 ± 0.06047	0.01202 ± 0.06207	0.03546 ± 0.06018	0.02837 ± 0.06177	0.04603 ± 0.06538	0.06499 ± 0.06944	0.02706 ± 0.06358	0.03048 ± 0.06469	0.0254 ± 0.06297	0.02679 ± 0.06327	0.02726 ± 0.06379	-0.01682 ± 0.04131	0.003489 ± 0.05557	0.01846 ± 0.0572	0.02276 ± 0.0626	0.04251 ± 0.06429	0.05916 ± 0.06198	3.813e-23	1.256e-13	6.05e-09	2.908e-09	1.21e-15	0.4642	0.1968	0.01892	0.001113	0.1922	0.2905	0.223	15	12	27	55.56
Jansen_s1_lambda0.00141713896945474	0.08147 ± 0.2222	0.09956 ± 0.2145	0.06733 ± 0.227	0.08579 ± 0.2212	0.07781 ± 0.2229	-0.03175 ± 0.1434	0.03553 ± 0.217	0.0875 ± 0.2122	0.06156 ± 0.2233	0.09246 ± 0.22	0.1256 ± 0.2211	0.03629 ± 0.216	0.04474 ± 0.2133	0.03218 ± 0.2172	0.03969 ± 0.2126	0.03394 ± 0.2184	0.05782 ± 0.1891	0.01752 ± 0.215	0.0662 ± 0.2122	0.02977 ± 0.2168	0.04736 ± 0.2145	0.09053 ± 0.2095	2.36e-27	1.08e-17	4.029e-10	9.899e-14	7.204e-15	0.2959	0.2163	0.6233	6.154e-07	2.214e-11	0.04639	0.698	15	11	26	57.69
Bellenguez_s0.1_lambda0.000535324791790676	-0.00664 ± 0.2625	0.01112 ± 0.2579	-0.02053 ± 0.2653	-0.003057 ± 0.2591	-0.009677 ± 0.2654	0.075 ± 0.116	-0.03311 ± 0.2797	-0.0251 ± 0.2752	-0.02003 ± 0.259	0.006155 ± 0.2635	0.00252 ± 0.2593	-0.03084 ± 0.2583	-0.02315 ± 0.263	-0.03458 ± 0.2559	-0.0237 ± 0.258	-0.03578 ± 0.2584	-0.0002308 ± 0.2493	-0.02846 ± 0.2539	0.007759 ± 0.2645	-0.03535 ± 0.26	-0.02637 ± 0.2568	-0.02964 ± 0.2512	3.851e-07	2.047e-05	0.0133	0.003053	5.586e-05	0.4902	0.7789	0.2832	0.007583	0.0001081	0.1472	0.713	15	13	28	53.57
Kunkle_s0.001_lambda0.0257778632475147	0.01863 ± 0.03603	0.0199 ± 0.03588	0.01763 ± 0.03611	0.0188 ± 0.03644	0.01848 ± 0.03567	0.0045 ± 0.04721	0.01873 ± 0.03794	0.02221 ± 0.03492	0.01924 ± 0.03618	0.01814 ± 0.0358	0.01766 ± 0.03571	0.01552 ± 0.03437	0.01696 ± 0.03472	0.01482 ± 0.03417	0.01506 ± 0.03412	0.01584 ± 0.03453	0.01628 ± 0.0318	0.01606 ± 0.03543	0.01285 ± 0.03326	0.01566 ± 0.03436	0.01548 ± 0.03421	0.01345 ± 0.03318	4.037e-06	0.00609	0.001684	0.0002357	0.003643	0.4026	0.3607	0.03205	0.0005282	0.01997	0.1178	0.117	15	6	21	71.43
Kunkle_s0.01_lambda0.0257778632475147	0.01965 ± 0.03656	0.02094 ± 0.0364	0.01863 ± 0.03665	0.01982 ± 0.03698	0.0195 ± 0.0362	0.00525 ± 0.04795	0.0198 ± 0.03852	0.02325 ± 0.03538	0.02026 ± 0.03671	0.01916 ± 0.03634	0.01865 ± 0.03621	0.01649 ± 0.03488	0.01796 ± 0.03523	0.01578 ± 0.03469	0.01603 ± 0.03464	0.01681 ± 0.03505	0.01715 ± 0.0323	0.01707 ± 0.03594	0.01377 ± 0.03376	0.01663 ± 0.03488	0.01646 ± 0.03472	0.01444 ± 0.0337	3.69e-06	0.005917	0.001602	0.0002383	0.003324	0.391	0.3546	0.03151	0.0004992	0.01934	0.1224	0.119	15	6	21	71.43
Kunkle_s0.1_lambda0.0257778632475147	0.02129 ± 0.03874	0.02265 ± 0.03851	0.02022 ± 0.03888	0.02146 ± 0.03918	0.02114 ± 0.03836	0.00625 ± 0.0509	0.02144 ± 0.04096	0.02502 ± 0.03752	0.02181 ± 0.03888	0.02086 ± 0.03849	0.02037 ± 0.03846	0.01805 ± 0.03705	0.01957 ± 0.03739	0.01731 ± 0.03686	0.0175 ± 0.03676	0.01843 ± 0.03724	0.01877 ± 0.0344	0.01871 ± 0.03819	0.01536 ± 0.03595	0.01815 ± 0.03703	0.01806 ± 0.03687	0.01598 ± 0.03586	5.742e-06	0.005867	0.00236	0.0002351	0.004897	0.4027	0.3774	0.03861	0.0008519	0.02106	0.1133	0.123	15	6	21	71.43
Kunkle_s0.1_lambda0.0189632854345541	0.03638 ± 0.07396	0.03971 ± 0.0727	0.03378 ± 0.07483	0.03714 ± 0.07462	0.03574 ± 0.0734	0.0035 ± 0.09928	0.03684 ± 0.07739	0.04319 ± 0.07008	0.03431 ± 0.07464	0.03717 ± 0.07316	0.03923 ± 0.07376	0.02846 ± 0.07114	0.03124 ± 0.07156	0.02711 ± 0.0709	0.02696 ± 0.07102	0.0295 ± 0.07122	0.02679 ± 0.07159	0.0272 ± 0.07399	0.02302 ± 0.07093	0.02778 ± 0.07109	0.03083 ± 0.07023	0.02832 ± 0.0697	4.037e-09	5.718e-05	0.0002151	9.687e-07	0.0003648	0.3912	0.1893	0.01874	0.000723	0.01041	0.05286	0.213	15	4	19	78.95
Kunkle_s1_lambda0.00350413031487018	0.1339 ± 0.255	0.149 ± 0.2481	0.1221 ± 0.2597	0.1235 ± 0.2502	0.1427 ± 0.2587	0.1747 ± 0.1463	0.09616 ± 0.2599	0.1429 ± 0.2303	0.1147 ± 0.2521	0.1453 ± 0.2554	0.1686 ± 0.2607	0.05064 ± 0.2373	0.07212 ± 0.2352	0.04019 ± 0.2376	0.04834 ± 0.238	0.05224 ± 0.2368	0.0541 ± 0.2491	0.03777 ± 0.2336	0.04679 ± 0.2218	0.04063 ± 0.2381	0.07175 ± 0.235	0.08702 ± 0.2467	1.263e-71	5.063e-26	4.457e-41	1.078e-28	1.417e-45	0.3396	0.002943	0.0003224	7.28e-26	6.064e-22	3.515e-05	0.807	15	4	19	78.95
Kunkle_s1_lambda0.00189632854345541	0.1437 ± 0.2517	0.1587 ± 0.247	0.132 ± 0.2547	0.1358 ± 0.2478	0.1504 ± 0.2548	0.1077 ± 0.1219	0.1196 ± 0.2628	0.1449 ± 0.2426	0.1215 ± 0.2512	0.1556 ± 0.2482	0.1847 ± 0.2578	0.05809 ± 0.2318	0.07542 ± 0.2291	0.04965 ± 0.2326	0.05815 ± 0.2306	0.05805 ± 0.2326	0.05833 ± 0.2281	0.06055 ± 0.2306	0.09439 ± 0.2184	0.04564 ± 0.2325	0.0762 ± 0.2291	0.08417 ± 0.2399	7.436e-75	2.361e-29	5.561e-42	2.007e-30	1.113e-46	0.7017	0.004466	0.07991	2.455e-26	8.505e-26	1.032e-07	0.796	15	3	18	83.33
Jansen_0_0.1	0.1588 ± 0.2935	0.1802 ± 0.2831	0.1421 ± 0.3002	0.1585 ± 0.2898	0.159 ± 0.2965	0.0675 ± 0.1623	0.1054 ± 0.2944	0.1545 ± 0.2957	0.1317 ± 0.2944	0.1711 ± 0.2908	0.2286 ± 0.2848	0.1127 ± 0.2915	0.1234 ± 0.292	0.1075 ± 0.2911	0.1121 ± 0.2899	0.1131 ± 0.2927	0.07226 ± 0.2131	0.07599 ± 0.2823	0.1331 ± 0.2911	0.1048 ± 0.292	0.1335 ± 0.2912	0.1824 ± 0.2993	6.423e-19	5.329e-12	2.107e-07	5.976e-09	2.002e-11	0.9167	0.1921	0.5214	0.0004747	3.193e-06	0.05413	0.986	15	10	25	60
Bellenguez_0_0.3	0.0297 ± 0.2841	0.04957 ± 0.2793	0.01417 ± 0.2869	0.0313 ± 0.2822	0.02834 ± 0.2857	-0.0215 ± 0.3759	-0.02242 ± 0.2952	-0.0008667 ± 0.2775	0.03009 ± 0.2859	0.03665 ± 0.2834	0.0264 ± 0.2744	-0.005467 ± 0.2849	0.01731 ± 0.2804	-0.01656 ± 0.2864	0.002883 ± 0.2845	-0.01125 ± 0.285	-0.01164 ± 0.2602	0.005299 ± 0.2921	0.01419 ± 0.2589	-0.01263 ± 0.2864	0.0005863 ± 0.2812	0.01612 ± 0.2807	7.506e-12	9.884e-05	2.006e-06	0.0001133	2.456e-08	0.8507	0.3023	0.7409	1.11e-07	1.106e-05	0.6907	0.812	15	19	34	44.12
Jansen_s0.5_lambda0.00162377673918872	0.06045 ± 0.23	0.08386 ± 0.2204	0.04216 ± 0.2356	0.06224 ± 0.2307	0.05894 ± 0.2294	-0.02975 ± 0.1073	0.01928 ± 0.2246	0.05857 ± 0.226	0.03938 ± 0.2345	0.07147 ± 0.2248	0.1085 ± 0.2273	0.006239 ± 0.2235	0.01971 ± 0.2207	-0.0003228 ± 0.2246	0.00923 ± 0.2199	0.004168 ± 0.2259	0.02133 ± 0.2065	-0.008096 ± 0.2249	0.03645 ± 0.2315	-0.00245 ± 0.2232	0.01913 ± 0.222	0.06731 ± 0.2164	4.136e-37	2.367e-23	2.685e-13	2.307e-17	4.929e-21	0.4643	0.1144	0.452	2.507e-10	3.486e-14	0.02048	0.724	15	8	23	65.22
Jansen_s0.9_lambda0.00545559478116852	0.1021 ± 0.1745	0.1218 ± 0.175	0.0868 ± 0.1726	0.09652 ± 0.1762	0.1069 ± 0.173	-0.01 ± 0.1212	0.0212 ± 0.1503	0.08405 ± 0.1547	0.06471 ± 0.17	0.1252 ± 0.17	0.1789 ± 0.1775	0.05822 ± 0.1707	0.0712 ± 0.1723	0.0519 ± 0.1696	0.05762 ± 0.1695	0.05863 ± 0.1715	-0.01382 ± 0.1208	-0.003314 ± 0.1499	0.04403 ± 0.1559	0.04256 ± 0.1683	0.1029 ± 0.1695	0.1678 ± 0.1644	3.555e-42	2.91e-22	2.339e-17	3.559e-16	3.286e-28	0.9167	0.1089	0.02637	1.122e-06	2.819e-05	0.4714	0.585	15	5	20	75
Bellenguez_s0.9_lambda0.0183298071083244	0.008577 ± 0.02324	0.00927 ± 0.02318	0.008035 ± 0.02328	0.008441 ± 0.02333	0.008692 ± 0.02317	0.0005 ± 0.02974	0.00858 ± 0.02383	0.009752 ± 0.02255	0.008823 ± 0.02337	0.008397 ± 0.02319	0.008228 ± 0.02285	0.0074 ± 0.02284	0.00798 ± 0.02306	0.007117 ± 0.02273	0.007008 ± 0.02253	0.007671 ± 0.02305	0.007 ± 0.02231	0.007983 ± 0.02341	0.006338 ± 0.02226	0.007479 ± 0.02281	0.007203 ± 0.02281	0.006573 ± 0.02216	0.000272	0.02499	0.01557	0.02102	0.0046	0.3187	0.6004	0.1722	0.001742	0.007726	0.4594	0.056	15	10	25	60
Kunkle_s0.5_lambda0.0615848211066027	0.005209 ± 0.00805	0.005208 ± 0.00812	0.005209 ± 0.007995	0.005318 ± 0.008547	0.005117 ± 0.007602	0.00275 ± 0.004969	0.004608 ± 0.009557	0.006038 ± 0.007914	0.006087 ± 0.008647	0.004751 ± 0.007427	0.003961 ± 0.007334	0.004564 ± 0.006788	0.005051 ± 0.007324	0.004328 ± 0.006498	0.004847 ± 0.007291	0.004369 ± 0.00641	0.005077 ± 0.007488	0.004524 ± 0.007035	0.00381 ± 0.005729	0.004736 ± 0.00686	0.004408 ± 0.006682	0.003595 ± 0.00601	0.000729	0.7745	0.0001543	0.05244	0.005913	0.6593	0.1938	0.02157	1.69e-05	0.3881	0.08973	0.036	15	15	30	50
Kunkle_s1_lambda0.00335981828628378	0.06281 ± 0.1752	0.07321 ± 0.1703	0.05468 ± 0.1785	0.05598 ± 0.1748	0.0686 ± 0.1753	0.0725 ± 0.1114	0.03699 ± 0.181	0.05392 ± 0.1594	0.05114 ± 0.175	0.07237 ± 0.1742	0.07737 ± 0.1777	-0.005371 ± 0.1654	0.006257 ± 0.1636	-0.01103 ± 0.166	-0.004391 ± 0.1653	-0.00605 ± 0.1655	0.01856 ± 0.1585	-0.008522 ± 0.1656	-0.005005 ± 0.1506	-0.01006 ± 0.1659	0.002459 ± 0.1638	0.01454 ± 0.1745	8.145e-96	1.66e-38	5.007e-53	4.356e-35	1.266e-63	0.4392	0.001744	0.0007368	6.065e-34	1.522e-38	3.182e-06	0.547	15	2	17	88.24
Jansen_ldak_Model12	0.05383 ± 0.202	0.06618 ± 0.203	0.04417 ± 0.2007	0.05592 ± 0.1997	0.05206 ± 0.204	0.04125 ± 0.1604	0.02737 ± 0.1932	0.05151 ± 0.1852	0.04837 ± 0.2028	0.05971 ± 0.203	0.05995 ± 0.2008	0.002703 ± 0.2031	0.0194 ± 0.2036	-0.005427 ± 0.2024	0.001294 ± 0.2018	0.003678 ± 0.204	0.03908 ± 0.2349	0.00499 ± 0.212	0.01712 ± 0.2016	-0.0004207 ± 0.1996	0.001677 ± 0.2053	0.03963 ± 0.204	7.256e-41	1.229e-14	1.123e-23	1.598e-22	3.48e-20	0.8344	0.3346	0.2097	5.525e-17	2.559e-20	0.1187	0.626	15	12	27	55.56
Jansen_ldak_Model100	0.06466 ± 0.1921	0.07654 ± 0.1921	0.05537 ± 0.1916	0.06819 ± 0.19	0.06167 ± 0.1938	0.03125 ± 0.1322	0.0236 ± 0.1786	0.05326 ± 0.1749	0.06362 ± 0.1935	0.07027 ± 0.1917	0.06348 ± 0.1953	0.01435 ± 0.1929	0.02832 ± 0.1938	0.007546 ± 0.1921	0.01374 ± 0.1916	0.01477 ± 0.1938	0.01723 ± 0.2318	0.003054 ± 0.1997	0.008185 ± 0.1991	0.01578 ± 0.1898	0.01271 ± 0.1952	0.0431 ± 0.1893	6.999e-43	2.01e-16	4.602e-24	9.969e-25	4.41e-20	0.8019	0.3344	0.07683	1.432e-17	1.241e-21	0.1194	0.609	15	10	25	60
Jansen_ldak_Model162	0.003155 ± 0.252	0.01766 ± 0.2482	-0.008185 ± 0.2544	-0.0007797 ± 0.2524	0.006491 ± 0.2517	-0.1465 ± 0.1422	-0.0002216 ± 0.2473	-0.006105 ± 0.2435	-0.004257 ± 0.2526	0.01392 ± 0.2519	-0.009938 ± 0.2526	-0.03238 ± 0.2528	-0.02466 ± 0.2518	-0.03614 ± 0.2532	-0.03013 ± 0.2539	-0.03393 ± 0.252	-0.04818 ± 0.2551	-0.02018 ± 0.2555	-0.01534 ± 0.2668	-0.03225 ± 0.253	-0.03858 ± 0.2509	-0.03263 ± 0.2449	4.322e-14	4.365e-09	1.048e-05	5.585e-05	7.752e-11	0.4298	0.2567	0.8681	0.0001138	1.29e-11	0.2208	0.713	15	15	30	50
Jansen_ldak_Model170	0.04944 ± 0.2408	0.05352 ± 0.24	0.04625 ± 0.2413	0.05803 ± 0.2408	0.04215 ± 0.2405	-0.1283 ± 0.05828	-0.03976 ± 0.2234	-0.02213 ± 0.1947	0.07617 ± 0.2463	0.0507 ± 0.2379	-0.002305 ± 0.2283	0.009534 ± 0.2452	0.01594 ± 0.2449	0.006417 ± 0.2453	0.01033 ± 0.2452	0.008981 ± 0.2452	-0.1308 ± 0.2359	-0.05052 ± 0.2315	-0.08499 ± 0.2413	0.03474 ± 0.247	-0.005058 ± 0.2424	-0.01317 ± 0.2183	2.709e-17	3.772e-07	1.122e-10	7.11e-13	1.257e-06	0.7538	0.6775	0.04065	1.096e-08	2.776e-13	0.5649	0.717	15	11	26	57.69
Jansen_ldak_Model183	0.1375 ± 0.2782	0.1471 ± 0.2759	0.13 ± 0.2798	0.134 ± 0.2806	0.1405 ± 0.2762	0.0065 ± 0.1406	0.1075 ± 0.2564	0.1236 ± 0.2618	0.1291 ± 0.2831	0.1522 ± 0.2758	0.1225 ± 0.2791	0.1049 ± 0.2828	0.1083 ± 0.2843	0.1033 ± 0.2821	0.1046 ± 0.2857	0.1051 ± 0.2808	0.06472 ± 0.3024	0.09092 ± 0.2802	0.06533 ± 0.2661	0.112 ± 0.2848	0.0979 ± 0.2839	0.1212 ± 0.2513	1.132e-09	2.087e-06	0.0002718	0.0004174	4.946e-07	0.7017	0.3774	0.08445	0.0802	2.746e-10	0.7581	0.895	15	10	25	60
Jansen_ldak_Model198	0.03927 ± 0.1981	0.04723 ± 0.1952	0.03305 ± 0.2001	0.03589 ± 0.1991	0.04213 ± 0.1972	-0.08425 ± 0.1429	0.02664 ± 0.2065	0.03093 ± 0.1765	0.03206 ± 0.2002	0.04963 ± 0.1971	0.03021 ± 0.194	0.003243 ± 0.1994	0.01124 ± 0.1975	-0.0006532 ± 0.2002	0.006425 ± 0.1993	0.00104 ± 0.1995	0.0008974 ± 0.2248	0.01006 ± 0.2055	0.007549 ± 0.204	0.004594 ± 0.199	-0.00335 ± 0.1986	0.00966 ± 0.1848	9.425e-22	4.999e-10	1.228e-11	1.136e-07	7.464e-16	0.3468	0.1311	0.4457	6.071e-06	6.27e-18	0.1576	0.585	15	11	26	57.69
Jansen_ldak_Model217	0.04316 ± 0.276	0.0404 ± 0.2708	0.04531 ± 0.28	0.05685 ± 0.274	0.03155 ± 0.2772	-0.2502 ± 0.09184	-0.09512 ± 0.2711	-0.07828 ± 0.2401	0.08858 ± 0.2846	0.04118 ± 0.268	-0.03269 ± 0.2405	0.01901 ± 0.2888	0.0195 ± 0.2843	0.01877 ± 0.291	0.02215 ± 0.2907	0.01684 ± 0.2875	-0.196 ± 0.2492	-0.08517 ± 0.2681	-0.1391 ± 0.2735	0.0632 ± 0.2922	-0.004795 ± 0.2758	-0.04695 ± 0.2428	2.096e-06	0.01007	6.748e-05	3.455e-06	0.0407	0.672	0.5323	0.0842	0.001699	2.493e-08	0.3774	0.856	15	26	41	36.59
Bellenguez_ldak_Model11	0.1556 ± 0.2191	0.1728 ± 0.2214	0.1422 ± 0.2163	0.1593 ± 0.2171	0.1525 ± 0.2208	0.3018 ± 0.1235	0.1351 ± 0.2254	0.1644 ± 0.2131	0.1411 ± 0.2208	0.1675 ± 0.2184	0.1638 ± 0.2108	0.106 ± 0.2213	0.1216 ± 0.2202	0.09838 ± 0.2214	0.1131 ± 0.2223	0.1011 ± 0.2204	0.1441 ± 0.2018	0.1259 ± 0.2201	0.1353 ± 0.2055	0.1005 ± 0.2193	0.104 ± 0.2257	0.1242 ± 0.2261	2.771e-32	4.089e-14	2.321e-16	2.053e-13	1.127e-19	0.1218	0.8278	0.4659	3.992e-12	1.075e-18	0.01479	0.769	15	12	27	55.56
Bellenguez_ldak_Model201	0.09195 ± 0.2975	0.1164 ± 0.2924	0.07282 ± 0.3	0.09509 ± 0.303	0.0893 ± 0.2927	0.4397 ± 0.1349	0.1097 ± 0.2877	0.1769 ± 0.2578	0.04088 ± 0.3075	0.1157 ± 0.292	0.151 ± 0.2632	0.02669 ± 0.2986	0.04831 ± 0.2974	0.01616 ± 0.2986	0.03881 ± 0.2994	0.0183 ± 0.2977	0.1525 ± 0.2668	0.09365 ± 0.2716	0.1182 ± 0.2521	-0.006274 ± 0.3064	0.04544 ± 0.29	0.1226 ± 0.2625	6.587e-32	9.495e-14	4.248e-16	3.082e-11	6.27e-22	0.03471	0.4385	0.06035	2.559e-08	4.904e-15	0.1781	0.875	15	5	20	75
Bellenguez_ldak_Model209	-0.03634 ± 0.3848	-0.007088 ± 0.3774	-0.05921 ± 0.389	-0.03645 ± 0.3856	-0.03625 ± 0.3842	0.269 ± 0.1485	-0.01159 ± 0.3574	0.08681 ± 0.3282	-0.09386 ± 0.3986	-0.01324 ± 0.3785	0.03819 ± 0.3498	-0.1058 ± 0.3998	-0.08645 ± 0.3933	-0.1152 ± 0.4026	-0.09711 ± 0.3995	-0.1118 ± 0.3999	0.05018 ± 0.3406	-0.05247 ± 0.3625	0.003641 ± 0.3558	-0.145 ± 0.4147	-0.07375 ± 0.3826	0.01418 ± 0.3471	1.087e-19	1.569e-10	6.965e-09	2.438e-07	7.684e-14	0.1742	0.1087	0.05673	1.349e-05	1.301e-06	0.2578	0.934	15	15	30	50
Kunkle_ldak_Model13	0.04564 ± 0.2312	0.05571 ± 0.2289	0.03777 ± 0.2327	0.03796 ± 0.2309	0.05216 ± 0.2313	0.0675 ± 0.152	0.01362 ± 0.2444	0.0191 ± 0.2176	0.03564 ± 0.2281	0.05594 ± 0.2307	0.05724 ± 0.2401	-0.03227 ± 0.2201	-0.01471 ± 0.2183	-0.04083 ± 0.2205	-0.03451 ± 0.2166	-0.03072 ± 0.2225	-0.04103 ± 0.2089	-0.02551 ± 0.2242	0.0094 ± 0.2291	-0.03934 ± 0.2184	-0.02748 ± 0.2191	-0.003608 ± 0.2303	3.776e-76	1.863e-25	1.996e-47	1.43e-30	3.364e-48	0.2863	0.01606	0.9233	4.29e-33	4.079e-32	0.0005372	0.693	15	3	18	83.33
Kunkle_ldak_Model16	0.04765 ± 0.2366	0.05771 ± 0.234	0.03978 ± 0.2383	0.03979 ± 0.2359	0.05431 ± 0.237	0.072 ± 0.154	0.0126 ± 0.2495	0.01907 ± 0.2229	0.03781 ± 0.2336	0.05799 ± 0.2358	0.06009 ± 0.2457	-0.03228 ± 0.2248	-0.01418 ± 0.2226	-0.0411 ± 0.2254	-0.0345 ± 0.2211	-0.03075 ± 0.2273	-0.0469 ± 0.219	-0.02588 ± 0.2283	0.01017 ± 0.2341	-0.03961 ± 0.2231	-0.0268 ± 0.2238	-0.003327 ± 0.2362	2.528e-76	2.672e-25	8.044e-48	1.358e-30	2.713e-48	0.2863	0.02326	0.9878	1.724e-33	1.062e-31	0.0003822	0.719	15	2	17	88.24
Kunkle_ldak_Model23	0.04833 ± 0.2373	0.05836 ± 0.2347	0.04048 ± 0.2391	0.04046 ± 0.2365	0.055 ± 0.2379	0.073 ± 0.1535	0.01239 ± 0.2502	0.01923 ± 0.2236	0.03861 ± 0.2344	0.05864 ± 0.2365	0.06087 ± 0.2464	-0.0319 ± 0.2254	-0.01371 ± 0.223	-0.04076 ± 0.226	-0.03408 ± 0.2217	-0.03039 ± 0.2279	-0.04838 ± 0.2213	-0.02575 ± 0.2286	0.01038 ± 0.2347	-0.03923 ± 0.2237	-0.02626 ± 0.2244	-0.003036 ± 0.2371	2.418e-76	2.968e-25	6.265e-48	1.3e-30	2.71e-48	0.299	0.02505	0.9944	1.399e-33	1.422e-31	0.0003658	0.718	15	2	17	88.24
Kunkle_ldak_Model24	0.04842 ± 0.2363	0.05843 ± 0.2336	0.0406 ± 0.2381	0.0406 ± 0.2354	0.05505 ± 0.2368	0.0725 ± 0.1527	0.01221 ± 0.2491	0.01919 ± 0.2225	0.03877 ± 0.2334	0.05872 ± 0.2355	0.06091 ± 0.2454	-0.03155 ± 0.2244	-0.01341 ± 0.222	-0.04039 ± 0.225	-0.03371 ± 0.2207	-0.03006 ± 0.2269	-0.04856 ± 0.2204	-0.02577 ± 0.2276	0.01024 ± 0.2336	-0.03882 ± 0.2227	-0.02586 ± 0.2234	-0.002683 ± 0.2361	1.555e-76	2.582e-25	4.781e-48	1.06e-30	2.178e-48	0.2863	0.02477	0.99	1.205e-33	1.263e-31	0.0003721	0.715	15	2	17	88.24
Kunkle_ldak_Model109	0.0533 ± 0.1949	0.06189 ± 0.1927	0.04659 ± 0.1964	0.04903 ± 0.1951	0.05692 ± 0.1947	0.045 ± 0.1139	-0.003625 ± 0.2065	0.01033 ± 0.1732	0.05066 ± 0.1927	0.0621 ± 0.1943	0.0576 ± 0.2006	-0.01633 ± 0.187	0.0001862 ± 0.1843	-0.02437 ± 0.1878	-0.01783 ± 0.1845	-0.01529 ± 0.1887	-0.0721 ± 0.1898	-0.03395 ± 0.1871	-0.01327 ± 0.1915	-0.01709 ± 0.1864	-0.01016 ± 0.1856	0.007608 ± 0.1977	3.717e-82	2.515e-27	6.819e-51	4.085e-36	3.371e-48	0.2863	0.0394	0.3384	3.688e-35	1.837e-33	0.001336	0.61	15	2	17	88.24
Kunkle_ldak_Model113	0.04777 ± 0.1957	0.05622 ± 0.1936	0.04117 ± 0.1971	0.04323 ± 0.1958	0.05162 ± 0.1956	0.03675 ± 0.1124	-0.004869 ± 0.2078	0.006486 ± 0.177	0.04452 ± 0.1933	0.05646 ± 0.1951	0.0528 ± 0.2027	-0.02162 ± 0.1871	-0.005525 ± 0.1848	-0.02946 ± 0.1878	-0.02334 ± 0.1845	-0.02043 ± 0.1889	-0.07172 ± 0.1883	-0.03625 ± 0.1881	-0.01284 ± 0.1942	-0.02295 ± 0.1863	-0.016 ± 0.1857	0.001913 ± 0.1986	2.865e-82	3.469e-27	3.081e-51	6.715e-36	1.267e-48	0.2678	0.02673	0.4677	2.046e-35	1.106e-33	0.0008143	0.613	15	2	17	88.24
Kunkle_ldak_Model117	0.04643 ± 0.19	0.05433 ± 0.1881	0.04025 ± 0.1913	0.04301 ± 0.1904	0.04933 ± 0.1897	0.0285 ± 0.1024	-0.01177 ± 0.2008	0.0006667 ± 0.1678	0.04606 ± 0.188	0.05421 ± 0.1895	0.04785 ± 0.1954	-0.02035 ± 0.1828	-0.004616 ± 0.1802	-0.02801 ± 0.1835	-0.02188 ± 0.1806	-0.01929 ± 0.1843	-0.08128 ± 0.1836	-0.04157 ± 0.1821	-0.02338 ± 0.1874	-0.01937 ± 0.1824	-0.01529 ± 0.1812	0.0001553 ± 0.1927	2.011e-79	2.518e-26	2.049e-49	5.977e-36	1.425e-45	0.2502	0.04016	0.3174	4.07e-34	1.026e-32	0.001819	0.576	15	3	18	83.33
Kunkle_ldak_Model131	0.02779 ± 0.2028	0.03097 ± 0.2019	0.0253 ± 0.2034	0.02885 ± 0.2039	0.02688 ± 0.2018	0.00125 ± 0.04087	-0.03009 ± 0.1978	-0.03059 ± 0.1669	0.04431 ± 0.2034	0.0273 ± 0.2023	0.004609 ± 0.2038	-0.02366 ± 0.1995	-0.01158 ± 0.196	-0.02955 ± 0.201	-0.025 ± 0.1991	-0.02274 ± 0.1998	-0.1007 ± 0.1882	-0.05472 ± 0.1888	-0.06044 ± 0.1916	-0.01219 ± 0.2014	-0.02918 ± 0.1982	-0.03356 ± 0.2007	4.732e-41	5.267e-13	2.133e-27	7.188e-22	5.787e-21	0.2439	0.137	0.1371	6.904e-21	4.805e-20	0.01936	0.598	15	3	18	83.33
Kunkle_ldak_Model157	0.02779 ± 0.2028	0.03097 ± 0.2019	0.0253 ± 0.2034	0.02885 ± 0.2039	0.02688 ± 0.2018	0.00125 ± 0.04087	-0.03009 ± 0.1978	-0.03059 ± 0.1669	0.04431 ± 0.2034	0.0273 ± 0.2023	0.004609 ± 0.2038	-0.02366 ± 0.1995	-0.01158 ± 0.196	-0.02955 ± 0.201	-0.025 ± 0.1991	-0.02274 ± 0.1998	-0.1007 ± 0.1882	-0.05472 ± 0.1888	-0.06044 ± 0.1916	-0.01219 ± 0.2014	-0.02918 ± 0.1982	-0.03356 ± 0.2007	4.732e-41	5.267e-13	2.133e-27	7.188e-22	5.787e-21	0.2439	0.137	0.1371	6.904e-21	4.805e-20	0.01936	0.598	15	3	18	83.33
Kunkle_ldak_Model221	0.03622 ± 0.2494	0.03846 ± 0.249	0.03448 ± 0.2497	0.04293 ± 0.2519	0.03054 ± 0.2471	-0.09875 ± 0.1372	-0.05219 ± 0.2351	-0.04962 ± 0.2098	0.06126 ± 0.2526	0.03785 ± 0.2474	-0.008234 ± 0.2416	-0.003802 ± 0.2489	0.00143 ± 0.2467	-0.00635 ± 0.25	-0.006455 ± 0.2498	-0.001965 ± 0.2483	-0.1504 ± 0.2046	-0.0721 ± 0.2223	-0.0965 ± 0.2229	0.02226 ± 0.2539	-0.01508 ± 0.2448	-0.04074 ± 0.2261	3.965e-17	3.508e-07	9.884e-11	2.17e-12	7.43e-07	0.5859	0.5434	0.06035	2.12e-07	5.826e-12	0.0752	0.7	15	9	24	62.5
Jansen_DBSLMM_1	0.04005 ± 0.2185	0.06719 ± 0.2114	0.01883 ± 0.2216	0.03715 ± 0.2201	0.0425 ± 0.2172	-0.04125 ± 0.09858	-0.01104 ± 0.2046	0.05007 ± 0.1756	-0.004425 ± 0.2257	0.06336 ± 0.2113	0.1235 ± 0.1943	-0.02558 ± 0.2195	-0.004626 ± 0.2165	-0.03579 ± 0.2203	-0.02161 ± 0.2202	-0.02834 ± 0.219	-0.05923 ± 0.1956	-0.0635 ± 0.1992	-0.002728 ± 0.1993	-0.04529 ± 0.2252	0.01326 ± 0.2093	0.09199 ± 0.1969	3.008e-57	1.239e-27	4.83e-25	1.676e-21	1.821e-37	0.9002	0.001611	0.02357	1.74e-09	9.281e-16	0.07949	0.6	14	2	16	87.5
Kunkle_DBSLMM_1.2	0.03147 ± 0.252	0.05128 ± 0.2385	0.01598 ± 0.261	0.02964 ± 0.2548	0.03302 ± 0.2495	-0.0275 ± 0.1734	0.05743 ± 0.233	0.0751 ± 0.1903	-0.002704 ± 0.2734	0.04501 ± 0.241	0.08099 ± 0.2157	-0.03372 ± 0.2524	-0.01807 ± 0.251	-0.04134 ± 0.2528	-0.03749 ± 0.2535	-0.03111 ± 0.2516	0.01326 ± 0.2112	-0.007119 ± 0.248	0.02346 ± 0.2116	-0.0569 ± 0.2619	-0.008984 ± 0.2372	0.01684 ± 0.2132	1.043e-47	1.401e-21	1.84e-23	2.043e-23	3.457e-26	0.5867	0.0004572	0.01484	1.209e-14	2.864e-14	1.725e-05	0.612	14	9	23	60.87
Jansen_0.0032_0.05_nosparse	0.05651 ± 0.1656	0.0687 ± 0.1604	0.04699 ± 0.169	0.0548 ± 0.1662	0.05796 ± 0.1651	0.123 ± 0.08565	0.04945 ± 0.1612	0.05686 ± 0.1492	0.05844 ± 0.1746	0.05353 ± 0.1617	0.06394 ± 0.1524	0.03231 ± 0.1633	0.03992 ± 0.1611	0.0286 ± 0.1642	0.03522 ± 0.1617	0.03029 ± 0.1643	0.05141 ± 0.1638	0.02733 ± 0.1618	0.02893 ± 0.1602	0.03266 ± 0.1641	0.03343 ± 0.1617	0.03306 ± 0.1686	1.783e-14	1.838e-08	6.11e-06	1.969e-05	1.469e-10	0.3396	0.1751	0.1875	8.705e-08	0.0001643	0.006142	0.502	14	11	25	56
Jansen_0.1_0.035_sparse	0.1039 ± 0.166	0.1235 ± 0.1618	0.08851 ± 0.1676	0.1026 ± 0.1676	0.1049 ± 0.1645	0.02525 ± 0.1362	0.05789 ± 0.1434	0.09688 ± 0.1546	0.07934 ± 0.1679	0.1187 ± 0.1634	0.1513 ± 0.1612	0.05034 ± 0.1597	0.06597 ± 0.1572	0.04273 ± 0.1604	0.05217 ± 0.1579	0.04907 ± 0.1609	0.05803 ± 0.1418	0.02246 ± 0.1554	0.06867 ± 0.1545	0.03956 ± 0.1597	0.07252 ± 0.156	0.1227 ± 0.1654	5.219e-66	3.946e-32	2.484e-29	8.194e-27	1.029e-40	0.6456	0.005834	0.1908	7.57e-17	3.188e-20	0.03646	0.547	14	1	15	93.33
Jansen_0.56_0.035_sparse	0.08783 ± 0.1596	0.1013 ± 0.1562	0.07727 ± 0.1614	0.08839 ± 0.1605	0.08735 ± 0.1587	0.054 ± 0.1562	0.06528 ± 0.1441	0.08233 ± 0.1602	0.07674 ± 0.1609	0.09588 ± 0.1595	0.1049 ± 0.1567	0.04243 ± 0.155	0.05566 ± 0.1517	0.03598 ± 0.1562	0.04458 ± 0.1536	0.04093 ± 0.1559	0.08521 ± 0.1475	0.03301 ± 0.1593	0.05971 ± 0.1554	0.03864 ± 0.1545	0.04757 ± 0.1518	0.07542 ± 0.1674	2.279e-52	6.567e-23	3.525e-26	1.034e-21	6.022e-32	0.5443	0.007398	0.3391	6.448e-17	5.269e-23	0.01581	0.529	14	4	18	77.78
Jansen_0.056_0.07_sparse	0.1024 ± 0.1749	0.1236 ± 0.1686	0.08592 ± 0.178	0.1019 ± 0.176	0.1029 ± 0.174	0.0285 ± 0.125	0.05305 ± 0.1514	0.0989 ± 0.1555	0.0759 ± 0.1786	0.1175 ± 0.1717	0.1567 ± 0.1659	0.04859 ± 0.1681	0.06421 ± 0.1656	0.04098 ± 0.1688	0.05068 ± 0.1656	0.04714 ± 0.1699	0.04338 ± 0.1441	0.01881 ± 0.1612	0.06763 ± 0.1583	0.0364 ± 0.1692	0.07401 ± 0.1637	0.1252 ± 0.1667	7.2e-61	2.847e-31	1.57e-25	1.033e-25	1.433e-36	0.9666	0.01827	0.1331	3.277e-15	7.521e-17	0.02379	0.552	14	5	19	73.68
Bellenguez_1e.05_0.05_nosparse	-0.07888 ± 0.3878	-0.07202 ± 0.3784	-0.08425 ± 0.3949	-0.07325 ± 0.3903	-0.08365 ± 0.3856	-0.109 ± 0.09079	-0.03016 ± 0.3691	-0.06488 ± 0.328	-0.1128 ± 0.4009	-0.06359 ± 0.3863	-0.0396 ± 0.3547	-0.1152 ± 0.3763	-0.09915 ± 0.3807	-0.123 ± 0.3739	-0.112 ± 0.3713	-0.1174 ± 0.3797	-0.02597 ± 0.2273	-0.07198 ± 0.3251	-0.06025 ± 0.3065	-0.1379 ± 0.3872	-0.1002 ± 0.3783	-0.05007 ± 0.3571	1.886e-08	0.01027	2.46e-06	3.653e-05	0.0001494	0.4517	0.05935	0.7038	0.01483	0.0005259	0.5551	0.875	14	9	23	60.87
Bellenguez_1e.05_0.07_nosparse	-0.09512 ± 0.2503	-0.08673 ± 0.2332	-0.1017 ± 0.2628	-0.09517 ± 0.254	-0.09508 ± 0.2472	-0.1668 ± 0.07321	-0.1003 ± 0.2158	-0.1126 ± 0.2075	-0.1108 ± 0.2783	-0.08554 ± 0.2406	-0.07115 ± 0.1938	-0.1287 ± 0.2558	-0.1169 ± 0.2592	-0.1344 ± 0.2539	-0.1257 ± 0.2542	-0.1307 ± 0.2568	-0.1343 ± 0.1763	-0.1216 ± 0.2349	-0.1113 ± 0.1912	-0.1416 ± 0.2697	-0.1127 ± 0.245	-0.08069 ± 0.195	9.281e-14	0.0002306	1.857e-09	2.699e-06	1.06e-08	0.6428	0.2392	0.8228	2.119e-06	9.726e-05	0.3424	0.537	14	17	31	45.16
Bellenguez_0.001_0.035_sparse	-0.04324 ± 0.2964	-0.01919 ± 0.2847	-0.06205 ± 0.3039	-0.04036 ± 0.298	-0.04569 ± 0.2951	0.2278 ± 0.1883	0.043 ± 0.2905	0.06644 ± 0.2359	-0.09996 ± 0.31	-0.02613 ± 0.2864	0.03339 ± 0.2569	-0.09193 ± 0.2967	-0.07555 ± 0.2932	-0.0999 ± 0.2981	-0.08908 ± 0.299	-0.0939 ± 0.2951	0.07472 ± 0.2344	-0.003929 ± 0.2665	0.04172 ± 0.2355	-0.1374 ± 0.3045	-0.0621 ± 0.2834	0.01925 ± 0.248	3.343e-20	2.071e-11	1.794e-08	9.507e-10	9.447e-12	0.2022	0.01476	0.4317	1.002e-05	6.045e-06	0.2208	0.662	14	9	23	60.87
Bellenguez_0.00056_0.05_sparse	0.03526 ± 0.264	0.05818 ± 0.2499	0.01735 ± 0.2731	0.03676 ± 0.2654	0.034 ± 0.2627	0.1018 ± 0.1439	0.06231 ± 0.2473	0.06623 ± 0.2328	0.001389 ± 0.287	0.04863 ± 0.251	0.08578 ± 0.2237	-0.01255 ± 0.267	0.002358 ± 0.2638	-0.01981 ± 0.2683	-0.01293 ± 0.2681	-0.01228 ± 0.2663	0.06279 ± 0.2299	0.01368 ± 0.2476	0.04021 ± 0.215	-0.03591 ± 0.2809	0.01146 ± 0.2499	0.047 ± 0.2178	5.485e-22	1.644e-12	4.588e-09	2.077e-11	4.55e-12	0.5859	0.00656	0.2117	4.209e-06	7.363e-07	0.01255	0.647	14	9	23	60.87
Kunkle_0.018_0.035_nosparse	0.1082 ± 0.185	0.1299 ± 0.1811	0.09123 ± 0.1863	0.09864 ± 0.1857	0.1163 ± 0.1841	-0.02475 ± 0.05371	0.03639 ± 0.1604	0.09905 ± 0.145	0.06413 ± 0.1835	0.1336 ± 0.1786	0.1942 ± 0.1819	0.03197 ± 0.1764	0.04874 ± 0.175	0.0238 ± 0.1766	0.03138 ± 0.1733	0.03237 ± 0.1786	-0.01238 ± 0.1113	-0.01216 ± 0.1532	0.05704 ± 0.1477	0.01059 ± 0.1776	0.07784 ± 0.1709	0.1406 ± 0.1718	3.569e-109	2.548e-50	7.636e-52	3.724e-40	2.113e-72	0.8507	0.0001706	0.01178	2.74e-26	6.905e-23	4.868e-05	0.636	14	1	15	93.33
Kunkle_0.032_0.035_nosparse	0.1067 ± 0.1806	0.1249 ± 0.1762	0.09241 ± 0.1828	0.09618 ± 0.1806	0.1155 ± 0.1802	-0.00425 ± 0.06022	0.04048 ± 0.1616	0.09145 ± 0.1545	0.06941 ± 0.1772	0.1297 ± 0.1764	0.1765 ± 0.1846	0.02781 ± 0.1679	0.04299 ± 0.1655	0.02042 ± 0.1685	0.02787 ± 0.1646	0.02778 ± 0.1701	-0.00459 ± 0.1202	-0.01021 ± 0.1532	0.05079 ± 0.1506	0.01076 ± 0.1674	0.06513 ± 0.1645	0.1153 ± 0.1766	1.726e-124	2.733e-55	4.95e-62	4.679e-44	2.429e-84	0.8836	7.49e-05	0.01605	1.292e-32	2.118e-32	2.969e-06	0.622	14	1	15	93.33
Kunkle_0.1_0.035_nosparse	0.09752 ± 0.1793	0.109 ± 0.1737	0.08854 ± 0.183	0.08762 ± 0.1783	0.1059 ± 0.1796	0.04675 ± 0.0953	0.05937 ± 0.1742	0.08319 ± 0.1747	0.07556 ± 0.1773	0.1131 ± 0.177	0.1312 ± 0.1866	0.02088 ± 0.163	0.03334 ± 0.1583	0.01481 ± 0.1649	0.02135 ± 0.1608	0.02056 ± 0.1645	0.02731 ± 0.1334	0.006686 ± 0.1607	0.04334 ± 0.154	0.01159 ± 0.163	0.03849 ± 0.1605	0.06022 ± 0.179	6.706e-121	1.815e-49	2.417e-66	4.187e-42	7.251e-83	0.9833	8.42e-05	0.02867	1.411e-37	3.655e-44	3e-08	0.605	14	1	15	93.33
Kunkle_1.8e.05_0.05_nosparse	0.0969 ± 0.2029	0.1003 ± 0.2003	0.09427 ± 0.2049	0.09397 ± 0.2023	0.09937 ± 0.2034	-0.02575 ± 0.1787	0.07048 ± 0.1928	0.05796 ± 0.1714	0.1081 ± 0.208	0.09733 ± 0.2008	0.07403 ± 0.199	0.07971 ± 0.1989	0.0864 ± 0.2003	0.07645 ± 0.1981	0.07642 ± 0.196	0.08198 ± 0.2009	0.05518 ± 0.1428	0.06264 ± 0.1915	0.03442 ± 0.1964	0.08806 ± 0.1993	0.07715 ± 0.2033	0.0516 ± 0.177	4.654e-06	0.00898	0.0006509	0.002826	0.0003861	0.2589	0.6131	0.2864	0.001151	0.0008565	0.08825	0.725	14	7	21	66.67
Kunkle_0.56_0.05_nosparse	0.08895 ± 0.181	0.09752 ± 0.1755	0.08225 ± 0.185	0.07951 ± 0.1793	0.09695 ± 0.1821	0.07025 ± 0.1017	0.06807 ± 0.1825	0.07725 ± 0.1841	0.07427 ± 0.1803	0.1005 ± 0.1785	0.105 ± 0.1885	0.0156 ± 0.1643	0.02675 ± 0.159	0.01017 ± 0.1665	0.016 ± 0.1627	0.01532 ± 0.1654	0.04664 ± 0.1355	0.01584 ± 0.1652	0.04044 ± 0.1578	0.009556 ± 0.1644	0.02331 ± 0.1618	0.03112 ± 0.1799	1.893e-108	9.843e-43	5.471e-62	1.461e-37	8.264e-75	0.856	0.0001118	0.04645	3.681e-37	6.205e-46	1.184e-08	0.617	14	0	14	100
Kunkle_1_0.05_nosparse	0.08643 ± 0.1805	0.09477 ± 0.175	0.0799 ± 0.1844	0.07718 ± 0.1787	0.09426 ± 0.1816	0.07075 ± 0.1016	0.06655 ± 0.1818	0.07516 ± 0.1841	0.07235 ± 0.1799	0.09765 ± 0.1779	0.1014 ± 0.1877	0.01345 ± 0.1641	0.02422 ± 0.1586	0.008211 ± 0.1665	0.01401 ± 0.1626	0.01307 ± 0.1651	0.04485 ± 0.1357	0.01486 ± 0.1649	0.03878 ± 0.1581	0.007712 ± 0.1643	0.02031 ± 0.1617	0.02686 ± 0.1791	6.232e-108	1.168e-42	1.076e-61	2.343e-37	2.085e-74	0.7933	0.0001259	0.05059	3.009e-37	3.882e-46	6.666e-09	0.619	14	0	14	100
Kunkle_s0.5_lambda0.00428133239871939	0.0736 ± 0.265	0.0921 ± 0.2571	0.05914 ± 0.2701	0.06457 ± 0.2586	0.08125 ± 0.27	0.1308 ± 0.1126	0.03625 ± 0.251	0.06503 ± 0.2281	0.05499 ± 0.2628	0.08322 ± 0.2673	0.1172 ± 0.269	-0.01837 ± 0.2515	0.005199 ± 0.2508	-0.02985 ± 0.251	-0.01937 ± 0.2502	-0.01768 ± 0.2523	-0.05982 ± 0.2614	-0.0367 ± 0.2478	-0.02671 ± 0.2321	-0.02914 ± 0.2509	0.004493 ± 0.2525	0.04159 ± 0.2531	5.2e-77	3.066e-29	1.794e-42	1.532e-31	6.635e-48	0.211	0.0006123	0.0005531	5.725e-29	2.779e-21	0.0002565	0.838	14	0	14	100
Kunkle_0.1_0.05_sparse	0.09367 ± 0.1817	0.1077 ± 0.176	0.08271 ± 0.1852	0.08335 ± 0.1821	0.1024 ± 0.1808	0.055 ± 0.0869	0.04486 ± 0.1787	0.08507 ± 0.1667	0.06854 ± 0.1788	0.1108 ± 0.1795	0.1349 ± 0.1886	0.01702 ± 0.1664	0.03049 ± 0.162	0.01045 ± 0.1681	0.01698 ± 0.1643	0.01704 ± 0.1678	0.01018 ± 0.1418	-0.003415 ± 0.1626	0.03392 ± 0.1579	0.006657 ± 0.1661	0.03865 ± 0.164	0.06643 ± 0.18	2.665e-117	1.726e-49	3.739e-62	4.334e-41	3.71e-80	0.6455	0.0002807	0.007365	5.642e-35	7.488e-40	3.823e-07	0.586	14	1	15	93.33
Jansen_s0.1_lambda0.00261865995762617	0.07135 ± 0.235	0.0852 ± 0.2266	0.06052 ± 0.2407	0.07418 ± 0.2294	0.06895 ± 0.2396	0.0865 ± 0.171	0.03993 ± 0.2275	0.0891 ± 0.2287	0.06173 ± 0.2366	0.07381 ± 0.2362	0.1041 ± 0.2239	0.03866 ± 0.227	0.04008 ± 0.2247	0.03797 ± 0.2281	0.04137 ± 0.2242	0.03678 ± 0.2289	0.01546 ± 0.2184	0.01603 ± 0.2183	0.04294 ± 0.223	0.03937 ± 0.2291	0.04349 ± 0.2254	0.06034 ± 0.2323	1.003e-14	7.297e-12	5.942e-05	7.058e-08	4.191e-08	0.3832	0.1998	0.07185	0.0007934	1.848e-05	0.005136	0.744	14	9	23	60.87
Bellenguez_s0.01_lambda0.000624142884057344	-0.008365 ± 0.2674	0.009565 ± 0.2623	-0.02238 ± 0.2706	-0.004717 ± 0.2639	-0.01146 ± 0.2703	0.0825 ± 0.1256	-0.03389 ± 0.2847	-0.02705 ± 0.2831	-0.02227 ± 0.2641	0.004748 ± 0.2683	0.0009806 ± 0.2629	-0.0322 ± 0.2635	-0.02455 ± 0.2687	-0.03592 ± 0.2608	-0.02472 ± 0.2629	-0.03738 ± 0.2638	-0.0002821 ± 0.2525	-0.02979 ± 0.2586	0.008221 ± 0.2697	-0.03714 ± 0.2653	-0.02703 ± 0.262	-0.03097 ± 0.2554	1.138e-06	3.724e-05	0.02006	0.005768	8.64e-05	0.4792	0.7933	0.2451	0.01196	0.0002341	0.1625	0.739	14	12	26	53.85
Kunkle_s1_lambda0.0102623522003831	0.08748 ± 0.1558	0.1042 ± 0.1531	0.07443 ± 0.1566	0.08405 ± 0.1575	0.0904 ± 0.1543	-0.078 ± 0.08965	0.0391 ± 0.1414	0.06959 ± 0.1355	0.05922 ± 0.1559	0.1027 ± 0.1521	0.1515 ± 0.1507	0.04943 ± 0.1514	0.06242 ± 0.1503	0.0431 ± 0.1515	0.04662 ± 0.1515	0.05137 ± 0.1514	-0.02608 ± 0.1153	0.007553 ± 0.138	0.04935 ± 0.1429	0.03484 ± 0.1511	0.08582 ± 0.1484	0.137 ± 0.1368	3.493e-40	1.872e-19	9.224e-18	8.098e-19	2.495e-23	0.3257	0.005837	0.152	2.277e-09	0.001146	0.2066	0.527	14	2	16	87.5
Bellenguez_s0.5_lambda0.00263665089873036	0.05447 ± 0.2436	0.07318 ± 0.2399	0.03985 ± 0.2455	0.05791 ± 0.2454	0.05156 ± 0.2421	0.1465 ± 0.2037	0.07008 ± 0.2459	0.09194 ± 0.2485	0.03537 ± 0.2486	0.06538 ± 0.2378	0.06382 ± 0.2427	-0.001157 ± 0.2407	0.0211 ± 0.2388	-0.012 ± 0.2409	0.0009361 ± 0.2459	-0.002607 ± 0.237	0.07841 ± 0.1643	0.03143 ± 0.2352	0.05513 ± 0.2245	-0.01839 ± 0.2392	0.008388 ± 0.2438	0.05151 ± 0.2458	2.231e-33	6.212e-12	1.041e-18	1.227e-16	3.553e-18	0.6306	0.03783	0.3662	8.163e-14	1.709e-14	0.4517	0.726	14	7	21	66.67
Kunkle_s0.2_lambda0.00428133239871939	0.07625 ± 0.2927	0.09159 ± 0.2851	0.06426 ± 0.2979	0.06756 ± 0.285	0.08362 ± 0.2988	0.1187 ± 0.1117	0.05344 ± 0.2727	0.07636 ± 0.2578	0.06453 ± 0.2907	0.08044 ± 0.2957	0.11 ± 0.2996	-0.0106 ± 0.2795	0.01414 ± 0.2777	-0.02265 ± 0.2795	-0.01147 ± 0.2787	-0.009998 ± 0.28	-0.05387 ± 0.3128	-0.01956 ± 0.2761	-0.02038 ± 0.261	-0.01916 ± 0.2792	0.006808 ± 0.2817	0.0289 ± 0.2734	4.148e-57	4.548e-20	1.932e-33	1.267e-23	8.47e-36	0.2334	0.001324	0.001483	1.525e-23	7.354e-16	0.0002307	0.907	14	1	15	93.33
Kunkle_s0.9_lambda0.00695192796177561	0.09792 ± 0.1962	0.1156 ± 0.1921	0.08412 ± 0.1982	0.09115 ± 0.1945	0.1036 ± 0.1973	0.01625 ± 0.05106	0.0488 ± 0.184	0.09023 ± 0.1566	0.07324 ± 0.1923	0.1123 ± 0.197	0.1491 ± 0.2027	0.02757 ± 0.1895	0.04705 ± 0.1911	0.01809 ± 0.1879	0.02538 ± 0.1883	0.02908 ± 0.1903	-0.0191 ± 0.1859	-0.01114 ± 0.1807	0.009667 ± 0.1761	0.01634 ± 0.1877	0.0574 ± 0.1909	0.1107 ± 0.1852	1.269e-81	4.907e-32	2.712e-43	7.165e-34	2.667e-50	0.4642	7.187e-05	0.0001554	8.294e-26	1.067e-18	0.008849	0.662	14	2	16	87.5
Kunkle_s1_lambda0.00263665089873036	0.0633 ± 0.1771	0.07311 ± 0.1721	0.05563 ± 0.1806	0.05596 ± 0.177	0.06952 ± 0.177	0.071 ± 0.1286	0.03737 ± 0.182	0.05107 ± 0.1631	0.05141 ± 0.1766	0.07356 ± 0.1762	0.07652 ± 0.1804	-0.006904 ± 0.1658	0.00456 ± 0.1633	-0.01249 ± 0.1668	-0.00603 ± 0.1656	-0.007508 ± 0.166	0.0179 ± 0.1589	-0.009213 ± 0.166	-0.0005487 ± 0.1521	-0.01145 ± 0.1663	0.0001415 ± 0.1641	0.01047 ± 0.1764	2.921e-100	7.708e-40	3.398e-56	5.259e-36	2.465e-67	0.4643	0.001017	0.004028	3.066e-35	5.375e-42	8.418e-07	0.549	14	1	15	93.33
Kunkle_s1_lambda0.0233572146909012	0.06207 ± 0.1623	0.07883 ± 0.1648	0.04897 ± 0.159	0.05655 ± 0.1627	0.06676 ± 0.1618	-0.125 ± 0.03843	-0.03051 ± 0.1348	0.03847 ± 0.1345	0.02108 ± 0.1527	0.08598 ± 0.158	0.1545 ± 0.1661	0.03002 ± 0.1578	0.03923 ± 0.1596	0.02553 ± 0.1567	0.02951 ± 0.1571	0.03037 ± 0.1582	-0.08564 ± 0.06858	-0.04251 ± 0.119	0.02662 ± 0.1338	0.01253 ± 0.1534	0.08127 ± 0.1591	0.15 ± 0.1603	1.327e-28	1.033e-16	5.433e-11	1.644e-10	2.665e-20	0.1946	0.3983	0.3655	0.01204	0.2169	0.8341	0.449	14	4	18	77.78
Jansen_ldak_Model64	0.06341 ± 0.197	0.07607 ± 0.1967	0.05352 ± 0.1966	0.06667 ± 0.1949	0.06065 ± 0.1986	0.03975 ± 0.1399	0.0254 ± 0.1825	0.05416 ± 0.1795	0.0607 ± 0.1986	0.06924 ± 0.1966	0.06577 ± 0.1999	0.0114 ± 0.1971	0.02601 ± 0.1976	0.00429 ± 0.1964	0.01087 ± 0.1955	0.01177 ± 0.1981	0.025 ± 0.235	0.003388 ± 0.2043	0.01134 ± 0.2027	0.01136 ± 0.1938	0.01031 ± 0.1993	0.04398 ± 0.1958	1.282e-43	6.582e-17	3.332e-24	1.266e-24	7.63e-21	0.8508	0.2954	0.1106	1.079e-17	1.167e-21	0.1033	0.617	14	11	25	56
Jansen_ldak_Model81	0.06196 ± 0.196	0.07437 ± 0.1959	0.05226 ± 0.1955	0.06515 ± 0.1937	0.05926 ± 0.1979	0.036 ± 0.14	0.0246 ± 0.1819	0.05297 ± 0.1788	0.05933 ± 0.1974	0.06768 ± 0.1959	0.06414 ± 0.1986	0.01057 ± 0.1965	0.02526 ± 0.1972	0.003412 ± 0.1958	0.009789 ± 0.195	0.0111 ± 0.1976	0.02354 ± 0.2342	0.002843 ± 0.2038	0.01088 ± 0.2013	0.01042 ± 0.1933	0.009602 ± 0.1989	0.04266 ± 0.1943	4.27e-43	1.692e-16	4.304e-24	1.55e-24	1.82e-20	0.8507	0.3112	0.104	1.223e-17	2.63e-21	0.1121	0.617	14	10	24	58.33
Jansen_ldak_Model97	0.06991 ± 0.1941	0.08126 ± 0.194	0.06104 ± 0.1938	0.07495 ± 0.1931	0.06565 ± 0.1949	0.0235 ± 0.1209	0.01825 ± 0.1811	0.0502 ± 0.173	0.07302 ± 0.196	0.07514 ± 0.1929	0.06114 ± 0.1985	0.01972 ± 0.1945	0.03219 ± 0.1954	0.01365 ± 0.1937	0.01994 ± 0.1935	0.01957 ± 0.1951	0.003308 ± 0.2318	-0.0007266 ± 0.1994	-0.002272 ± 0.2049	0.02527 ± 0.1915	0.01575 ± 0.1964	0.04214 ± 0.1919	2.961e-41	2.87e-16	4.365e-23	1.725e-24	1.057e-18	0.7223	0.2945	0.03991	7.409e-17	4.391e-22	0.1536	0.609	14	10	24	58.33
Jansen_ldak_Model99	0.0625 ± 0.1929	0.07452 ± 0.1929	0.0531 ± 0.1923	0.06577 ± 0.1906	0.05973 ± 0.1948	0.033 ± 0.1353	0.02372 ± 0.1792	0.05252 ± 0.176	0.06072 ± 0.1943	0.06808 ± 0.1927	0.06293 ± 0.1957	0.01207 ± 0.1937	0.02634 ± 0.1946	0.005122 ± 0.1929	0.01132 ± 0.1923	0.0126 ± 0.1947	0.01959 ± 0.2316	0.002708 ± 0.2006	0.009338 ± 0.1989	0.01266 ± 0.1906	0.01085 ± 0.196	0.0422 ± 0.1906	7.391e-43	2.221e-16	4.734e-24	1.426e-24	3.123e-20	0.856	0.3314	0.08521	1.215e-17	2.541e-21	0.1172	0.615	14	9	23	60.87
Jansen_ldak_Model101	0.066 ± 0.1918	0.07767 ± 0.1919	0.05688 ± 0.1913	0.06992 ± 0.1899	0.06268 ± 0.1934	0.0275 ± 0.1292	0.02216 ± 0.1785	0.05256 ± 0.174	0.06604 ± 0.1933	0.07154 ± 0.1912	0.06274 ± 0.1954	0.0158 ± 0.1927	0.02943 ± 0.1936	0.009169 ± 0.1918	0.01534 ± 0.1914	0.01613 ± 0.1935	0.01295 ± 0.2321	0.002046 ± 0.1991	0.005369 ± 0.1999	0.01834 ± 0.1896	0.01357 ± 0.195	0.04279 ± 0.1887	1.075e-42	2.138e-16	5.254e-24	6.843e-25	9.562e-20	0.7697	0.3291	0.06797	1.749e-17	7.336e-22	0.1271	0.601	14	11	25	56
Jansen_ldak_Model132	0.05254 ± 0.2244	0.05777 ± 0.2237	0.04846 ± 0.2249	0.06035 ± 0.2255	0.04593 ± 0.2233	-0.1152 ± 0.07423	-0.02964 ± 0.2142	-0.009638 ± 0.1891	0.07322 ± 0.228	0.05548 ± 0.2229	0.01118 ± 0.2138	0.01005 ± 0.2292	0.01706 ± 0.2296	0.006628 ± 0.229	0.01137 ± 0.2284	0.00913 ± 0.2298	-0.1054 ± 0.2326	-0.04192 ± 0.2204	-0.07099 ± 0.2321	0.03139 ± 0.2295	-0.002243 ± 0.2284	-0.006019 ± 0.2051	2.233e-22	1.906e-09	3.334e-13	3.442e-15	3.436e-09	0.8019	0.4758	0.03034	5.657e-10	4.447e-16	0.2621	0.678	14	13	27	51.85
Jansen_ldak_Model218	0.04284 ± 0.2736	0.04032 ± 0.2684	0.04481 ± 0.2775	0.05636 ± 0.2715	0.03138 ± 0.2748	-0.2467 ± 0.09085	-0.09415 ± 0.269	-0.07678 ± 0.2381	0.0875 ± 0.2819	0.04106 ± 0.2657	-0.03192 ± 0.2392	0.01821 ± 0.2861	0.01892 ± 0.2817	0.01787 ± 0.2882	0.02135 ± 0.2879	0.01605 ± 0.2849	-0.1939 ± 0.2487	-0.08461 ± 0.266	-0.1379 ± 0.272	0.06179 ± 0.2892	-0.005266 ± 0.2735	-0.04618 ± 0.241	1.177e-06	0.007884	4.941e-05	2.463e-06	0.03227	0.6758	0.5359	0.07765	0.001377	1.557e-08	0.3712	0.848	14	24	38	36.84
Bellenguez_ldak_Model8	0.07032 ± 0.2179	0.08728 ± 0.2205	0.05706 ± 0.2149	0.07337 ± 0.2176	0.06773 ± 0.2181	0.2175 ± 0.1302	0.04588 ± 0.2222	0.08462 ± 0.2045	0.05628 ± 0.2193	0.08215 ± 0.2173	0.07718 ± 0.2129	0.02013 ± 0.2189	0.03655 ± 0.2182	0.01213 ± 0.2187	0.02711 ± 0.2197	0.0153 ± 0.2181	0.06323 ± 0.2036	0.03994 ± 0.2167	0.0444 ± 0.2039	0.01426 ± 0.2168	0.01917 ± 0.2233	0.03868 ± 0.2277	4.974e-34	2.441e-14	1.056e-17	5.936e-14	4.267e-21	0.1544	0.9556	0.1864	5.243e-13	3.509e-19	0.01629	0.695	14	7	21	66.67
Bellenguez_ldak_Model192	-0.01321 ± 0.3115	0.01727 ± 0.305	-0.03703 ± 0.3145	-0.01328 ± 0.3093	-0.01314 ± 0.3134	0.2727 ± 0.1562	0.02992 ± 0.2906	0.1093 ± 0.2955	-0.07006 ± 0.3097	0.005887 ± 0.3099	0.06897 ± 0.297	-0.08298 ± 0.3152	-0.06967 ± 0.3154	-0.08946 ± 0.3148	-0.07981 ± 0.317	-0.08517 ± 0.3139	0.04718 ± 0.3071	-0.02918 ± 0.3106	0.03483 ± 0.2758	-0.1208 ± 0.3153	-0.05183 ± 0.3096	0.01661 ± 0.2995	6.144e-32	4.836e-19	9.856e-13	1.929e-13	4.151e-20	0.1957	0.005801	0.04577	1.298e-08	2.22e-09	0.01643	0.888	14	3	17	82.35
Bellenguez_ldak_Model199	0.07277 ± 0.3447	0.09917 ± 0.3367	0.05212 ± 0.3494	0.07697 ± 0.3513	0.06921 ± 0.339	0.3875 ± 0.1086	0.1127 ± 0.323	0.1729 ± 0.2942	0.01502 ± 0.3571	0.09665 ± 0.3377	0.1442 ± 0.3114	6.471e-05 ± 0.3453	0.02082 ± 0.3464	-0.01004 ± 0.3442	0.01188 ± 0.3473	-0.008117 ± 0.3436	0.1499 ± 0.3119	0.07709 ± 0.3172	0.1028 ± 0.2858	-0.03995 ± 0.355	0.02563 ± 0.3336	0.1135 ± 0.2918	7.456e-30	2.501e-13	5.083e-15	6.249e-11	3.72e-20	0.07497	0.1215	0.08308	3.226e-08	2.2e-12	0.2179	0.942	14	7	21	66.67
Bellenguez_ldak_Model205	0.01774 ± 0.3922	0.04814 ± 0.382	-0.006028 ± 0.3983	0.0148 ± 0.3932	0.02023 ± 0.3913	0.2823 ± 0.2358	0.05495 ± 0.3634	0.1479 ± 0.3338	-0.04593 ± 0.4095	0.04191 ± 0.3847	0.1044 ± 0.3405	-0.05326 ± 0.4081	-0.0319 ± 0.4005	-0.06367 ± 0.4114	-0.04473 ± 0.4091	-0.05917 ± 0.4074	0.1323 ± 0.3272	0.008654 ± 0.3671	0.07107 ± 0.3434	-0.09661 ± 0.4254	-0.01855 ± 0.3881	0.07051 ± 0.3457	2.45e-20	7.153e-11	4.57e-09	4.706e-07	5.825e-15	0.3156	0.06223	0.08003	2.121e-05	5.829e-07	0.1319	0.94	14	15	29	48.28
Bellenguez_ldak_Model217	0.07428 ± 0.3351	0.1028 ± 0.3305	0.05197 ± 0.337	0.07959 ± 0.3395	0.06978 ± 0.3313	0.4345 ± 0.1393	0.1081 ± 0.329	0.2082 ± 0.2996	0.008857 ± 0.3378	0.1011 ± 0.3294	0.1559 ± 0.3131	0.005626 ± 0.3364	0.02637 ± 0.3329	-0.004476 ± 0.3377	0.01651 ± 0.3377	-0.001912 ± 0.3353	0.2069 ± 0.2586	0.0768 ± 0.3134	0.1369 ± 0.3114	-0.03778 ± 0.3417	0.0368 ± 0.3254	0.1228 ± 0.3052	3.619e-28	1.602e-13	2.018e-13	1.542e-10	7.13e-19	0.07555	0.148	0.1043	2.748e-07	2.362e-10	0.1574	0.968	14	11	25	56
Kunkle_ldak_Model9	0.02212 ± 0.2458	0.03212 ± 0.2416	0.01431 ± 0.2487	0.01428 ± 0.2438	0.02877 ± 0.2473	0.03925 ± 0.1188	-0.02198 ± 0.2638	-0.02676 ± 0.2291	0.01318 ± 0.2439	0.03205 ± 0.2445	0.04109 ± 0.2505	-0.05677 ± 0.2333	-0.03836 ± 0.2303	-0.06574 ± 0.2342	-0.05807 ± 0.2308	-0.05588 ± 0.235	-0.08115 ± 0.2394	-0.05593 ± 0.2377	-0.02713 ± 0.2344	-0.06275 ± 0.2318	-0.0501 ± 0.2331	-0.03212 ± 0.2379	2.552e-68	6.436e-23	2.536e-42	1.57e-27	3.874e-43	0.3056	0.04081	0.8152	9.628e-30	3.857e-27	6.173e-05	0.693	14	2	16	87.5
Kunkle_ldak_Model12	0.04473 ± 0.2291	0.05479 ± 0.227	0.03687 ± 0.2305	0.03713 ± 0.229	0.05117 ± 0.2291	0.0655 ± 0.1507	0.01398 ± 0.2424	0.01896 ± 0.2155	0.03467 ± 0.226	0.05501 ± 0.2286	0.056 ± 0.2379	-0.03233 ± 0.2183	-0.01498 ± 0.2166	-0.04079 ± 0.2186	-0.03458 ± 0.2149	-0.03078 ± 0.2206	-0.03869 ± 0.205	-0.02544 ± 0.2227	0.008969 ± 0.2271	-0.03929 ± 0.2166	-0.02779 ± 0.2173	-0.003874 ± 0.2281	6.41e-76	1.866e-25	3.45e-47	1.659e-30	4.684e-48	0.2863	0.0147	0.9161	6.983e-33	3.356e-32	0.0005552	0.692	14	3	17	82.35
Kunkle_ldak_Model127	0.02697 ± 0.1946	0.03139 ± 0.1938	0.02351 ± 0.1952	0.02675 ± 0.1955	0.02715 ± 0.1939	0.00075 ± 0.05533	-0.0312 ± 0.1964	-0.0279 ± 0.1649	0.03862 ± 0.1939	0.02888 ± 0.1944	0.01094 ± 0.1973	-0.02969 ± 0.1903	-0.01636 ± 0.1871	-0.03617 ± 0.1916	-0.03119 ± 0.1893	-0.02864 ± 0.191	-0.1014 ± 0.184	-0.05757 ± 0.1833	-0.05499 ± 0.1895	-0.02141 ± 0.1915	-0.03227 ± 0.1887	-0.02933 ± 0.1948	4.377e-54	3.379e-17	2.505e-35	1.96e-27	1.729e-28	0.2334	0.08357	0.1892	5.737e-26	6.324e-25	0.009873	0.574	14	3	17	82.35
Kunkle_ldak_Model143	0.005102 ± 0.2743	0.004415 ± 0.2759	0.005638 ± 0.2731	0.01327 ± 0.2744	-0.00182 ± 0.2741	-0.1405 ± 0.1726	-0.08501 ± 0.2486	-0.101 ± 0.2353	0.03601 ± 0.2767	0.00665 ± 0.2731	-0.05523 ± 0.2654	-0.03176 ± 0.2735	-0.02858 ± 0.2705	-0.03331 ± 0.275	-0.03283 ± 0.2738	-0.03103 ± 0.2734	-0.2017 ± 0.2295	-0.1012 ± 0.2455	-0.1366 ± 0.2451	-0.001514 ± 0.2793	-0.0475 ± 0.2676	-0.08635 ± 0.2488	1.044e-12	4.877e-05	8.679e-09	1.728e-09	4.121e-05	0.5169	0.6064	0.1995	3.692e-06	1.415e-10	0.1016	0.763	14	12	26	53.85
Kunkle_ldak_Model167	0.03663 ± 0.3309	0.04376 ± 0.3273	0.03106 ± 0.3336	0.03718 ± 0.3334	0.03617 ± 0.3288	-0.1188 ± 0.1907	-0.02427 ± 0.3176	-0.0534 ± 0.283	0.05197 ± 0.3341	0.04024 ± 0.3295	0.01013 ± 0.3333	-0.03705 ± 0.3245	-0.02168 ± 0.3259	-0.04453 ± 0.3236	-0.03967 ± 0.3234	-0.03523 ± 0.3253	-0.1321 ± 0.2852	-0.07538 ± 0.3097	-0.09658 ± 0.3043	-0.02277 ± 0.3277	-0.0425 ± 0.3251	-0.05282 ± 0.3122	1.886e-32	6.507e-12	3.285e-20	1.632e-16	1.156e-17	0.9833	0.0737	0.1802	1.915e-14	9.836e-17	0.008069	0.939	14	5	19	73.68
Kunkle_ldak_Model207	0.03616 ± 0.33	0.04331 ± 0.3263	0.03058 ± 0.3327	0.03666 ± 0.3324	0.03574 ± 0.3279	-0.1183 ± 0.1903	-0.02516 ± 0.3173	-0.05392 ± 0.2822	0.0514 ± 0.3331	0.0399 ± 0.3286	0.009647 ± 0.3323	-0.03803 ± 0.3235	-0.02258 ± 0.3248	-0.04556 ± 0.3226	-0.04066 ± 0.3223	-0.03621 ± 0.3243	-0.1331 ± 0.2842	-0.07607 ± 0.3088	-0.09677 ± 0.3037	-0.02386 ± 0.3266	-0.0435 ± 0.3241	-0.05335 ± 0.3115	4.912e-33	4.22e-12	1.469e-20	8.099e-17	5.745e-18	0.9839	0.07407	0.1824	1.072e-14	4.834e-17	0.007784	0.939	14	5	19	73.68
Jansen_phi_1e-06	0.02138 ± 0.1826	0.04248 ± 0.1815	0.004893 ± 0.1818	0.01431 ± 0.1817	0.02738 ± 0.1832	-0.09875 ± 0.08358	-0.04051 ± 0.1566	0.01597 ± 0.1685	-0.0162 ± 0.1812	0.0399 ± 0.1787	0.1075 ± 0.174	-0.01622 ± 0.1805	-0.002969 ± 0.1793	-0.02267 ± 0.1807	-0.01524 ± 0.1792	-0.0169 ± 0.1814	-0.09477 ± 0.1141	-0.06898 ± 0.151	-0.003323 ± 0.1521	-0.03475 ± 0.1818	0.02874 ± 0.1783	0.09314 ± 0.1655	1.943e-26	6.166e-16	1.676e-09	1.602e-08	2.209e-20	0.8344	0.06505	0.2963	0.000474	0.08925	0.4134	0.497	13	6	19	68.42
Kunkle_phi_auto	0.06109 ± 0.2037	0.08233 ± 0.1962	0.04449 ± 0.2078	0.05299 ± 0.2019	0.06797 ± 0.2049	-0.01325 ± 0.06034	0.02459 ± 0.1965	0.05678 ± 0.166	0.02565 ± 0.2047	0.07981 ± 0.1995	0.1283 ± 0.2011	-0.01891 ± 0.1929	0.0007782 ± 0.1906	-0.02849 ± 0.1933	-0.02155 ± 0.1916	-0.01707 ± 0.1937	-0.03815 ± 0.1584	-0.04527 ± 0.1842	0.0005282 ± 0.1648	-0.03592 ± 0.1946	0.01459 ± 0.1877	0.06211 ± 0.1942	4.959e-103	5.186e-44	1.158e-51	2.549e-41	2.242e-64	0.6606	4.184e-06	0.004586	5.475e-28	3.27e-27	2.344e-06	0.633	13	1	14	92.86
Jansen_0.00018_0.05_nosparse	0.01519 ± 0.1513	0.01235 ± 0.1449	0.01742 ± 0.1562	0.01042 ± 0.1525	0.01924 ± 0.1502	-0.0135 ± 0.05186	-0.003602 ± 0.1401	-0.0277 ± 0.1277	0.03106 ± 0.1647	0.01349 ± 0.1453	-0.01875 ± 0.1231	0.0111 ± 0.156	0.01082 ± 0.1538	0.01124 ± 0.157	0.01343 ± 0.1557	0.009493 ± 0.1562	0.0002051 ± 0.1217	0.004225 ± 0.1525	-0.03601 ± 0.1272	0.02417 ± 0.1631	-0.002961 ± 0.145	-0.03437 ± 0.1259	0.04275	0.3453	0.06242	0.8999	0.004549	0.738	0.7112	0.4604	0.1038	0.0001493	0.07437	0.569	13	18	31	41.94
Jansen_0.1_0.05_nosparse	0.09401 ± 0.1633	0.1118 ± 0.1587	0.08014 ± 0.1654	0.09256 ± 0.1647	0.09524 ± 0.162	0.024 ± 0.1203	0.05779 ± 0.1432	0.08348 ± 0.1482	0.07239 ± 0.1654	0.1071 ± 0.1619	0.1355 ± 0.157	0.04267 ± 0.1579	0.05844 ± 0.1553	0.03498 ± 0.1585	0.0442 ± 0.1564	0.0416 ± 0.1589	0.0461 ± 0.1461	0.01929 ± 0.1555	0.06472 ± 0.1537	0.03366 ± 0.1574	0.06073 ± 0.1552	0.1031 ± 0.1669	6.292e-62	1.346e-28	1.192e-28	3.207e-25	2.752e-38	0.5724	0.002644	0.3571	3.442e-16	3.526e-20	0.01544	0.545	13	1	14	92.86
Jansen_1_0.05_nosparse	0.07462 ± 0.158	0.08595 ± 0.1548	0.06576 ± 0.1599	0.07449 ± 0.159	0.07472 ± 0.1571	0.0245 ± 0.1506	0.06176 ± 0.1459	0.06292 ± 0.1526	0.06562 ± 0.1589	0.08101 ± 0.1585	0.08884 ± 0.1552	0.03255 ± 0.1542	0.04607 ± 0.1515	0.02596 ± 0.1551	0.03392 ± 0.1533	0.0316 ± 0.1548	0.06528 ± 0.1494	0.0267 ± 0.1578	0.05267 ± 0.1537	0.03011 ± 0.1534	0.03473 ± 0.1519	0.05557 ± 0.1693	1.83e-44	1.211e-17	9.718e-24	7.724e-19	4.514e-27	0.4392	0.003414	0.6719	1.505e-14	7.471e-21	0.007504	0.505	13	8	21	61.9
Jansen_0.001_0.035_sparse	0.03652 ± 0.1411	0.04504 ± 0.1382	0.02987 ± 0.143	0.03325 ± 0.1425	0.0393 ± 0.1398	0.0695 ± 0.06648	0.02951 ± 0.1414	0.03178 ± 0.1421	0.03851 ± 0.1479	0.03604 ± 0.1372	0.03469 ± 0.1309	0.01987 ± 0.139	0.02537 ± 0.1382	0.01719 ± 0.1393	0.02185 ± 0.1367	0.01849 ± 0.1406	0.04377 ± 0.1425	0.02269 ± 0.1387	0.009949 ± 0.144	0.02069 ± 0.1393	0.0183 ± 0.1375	0.01352 ± 0.1427	1.2e-10	3.452e-06	9.266e-05	0.001173	1.134e-08	0.6012	0.6597	0.1591	7.676e-06	2.678e-05	0.03645	0.421	13	10	23	56.52
Bellenguez_3.2e.05_0.035_nosparse	-0.03081 ± 0.4153	-0.02224 ± 0.3955	-0.03751 ± 0.4301	-0.02192 ± 0.424	-0.03835 ± 0.4077	-0.00875 ± 0.1144	0.004761 ± 0.3502	-0.02113 ± 0.2886	-0.06724 ± 0.448	-0.01209 ± 0.4085	0.00872 ± 0.3529	-0.07498 ± 0.4127	-0.05246 ± 0.4132	-0.08594 ± 0.412	-0.07538 ± 0.4117	-0.0747 ± 0.4134	-0.02713 ± 0.2101	-0.0362 ± 0.3557	-0.01555 ± 0.3113	-0.09866 ± 0.436	-0.05493 ± 0.3994	-0.01901 ± 0.3403	2.593e-10	0.004239	2.849e-07	1.453e-06	3.879e-05	0.7223	0.08761	0.785	0.003679	0.0003244	0.2365	1.359	13	15	28	46.43
Bellenguez_0.00032_0.035_nosparse	0.05151 ± 0.2902	0.07216 ± 0.2766	0.03536 ± 0.2993	0.0519 ± 0.2916	0.05118 ± 0.2889	0.1295 ± 0.2392	0.08141 ± 0.2755	0.08913 ± 0.2222	0.01826 ± 0.3088	0.06669 ± 0.2834	0.0895 ± 0.2523	0.003922 ± 0.2899	0.02152 ± 0.2902	-0.004645 ± 0.2894	0.005244 ± 0.2909	0.003007 ± 0.2892	0.08421 ± 0.2117	0.05325 ± 0.2736	0.06865 ± 0.219	-0.02369 ± 0.3015	0.02561 ± 0.2766	0.06916 ± 0.2427	1.462e-20	3.437e-09	1.874e-10	6.429e-10	4.661e-12	0.6428	0.1185	0.1228	4.083e-08	3.502e-07	0.3412	0.758	13	14	27	48.15
Bellenguez_0.0056_0.05_sparse	0.02271 ± 0.3088	0.05031 ± 0.2968	0.001124 ± 0.3162	0.02396 ± 0.3121	0.02165 ± 0.306	0.1792 ± 0.1155	0.1004 ± 0.2871	0.1263 ± 0.2591	-0.03398 ± 0.324	0.04246 ± 0.2956	0.0938 ± 0.2864	-0.03564 ± 0.3016	-0.01619 ± 0.3015	-0.04511 ± 0.3012	-0.03203 ± 0.306	-0.03814 ± 0.2984	0.1393 ± 0.2334	0.05645 ± 0.2759	0.109 ± 0.2516	-0.08091 ± 0.3047	-0.008525 ± 0.2942	0.07269 ± 0.2632	1.586e-26	4.574e-14	2.834e-11	2.492e-11	1.387e-16	0.672	0.01745	0.8299	2.628e-07	1.184e-09	0.1834	0.789	13	8	21	61.9
Kunkle_0.01_0.035_nosparse	0.107 ± 0.19	0.1303 ± 0.1857	0.08873 ± 0.1913	0.09892 ± 0.191	0.1138 ± 0.1889	-0.032 ± 0.07846	0.03774 ± 0.1648	0.1045 ± 0.1422	0.06031 ± 0.1917	0.1324 ± 0.1821	0.1996 ± 0.1789	0.03641 ± 0.185	0.05369 ± 0.1837	0.028 ± 0.185	0.03518 ± 0.1821	0.03727 ± 0.1869	-0.01085 ± 0.1105	-0.008253 ± 0.1579	0.06189 ± 0.1473	0.01282 ± 0.1882	0.08577 ± 0.1773	0.1548 ± 0.166	2.144e-88	2.319e-42	3.842e-40	4.716e-34	3.755e-57	0.7223	0.000599	0.01083	7.296e-20	1.709e-15	0.0007655	0.627	13	2	15	86.67
Kunkle_0.018_0.05_nosparse	0.1097 ± 0.1891	0.132 ± 0.184	0.09234 ± 0.1912	0.1003 ± 0.1898	0.1177 ± 0.1881	-0.0135 ± 0.06001	0.04361 ± 0.1662	0.1052 ± 0.147	0.06561 ± 0.1902	0.1347 ± 0.1818	0.1942 ± 0.1826	0.03136 ± 0.1807	0.04881 ± 0.1789	0.02287 ± 0.181	0.03046 ± 0.1777	0.03199 ± 0.1828	-0.002923 ± 0.1166	-0.007216 ± 0.1597	0.06036 ± 0.1501	0.009258 ± 0.183	0.07618 ± 0.1739	0.1387 ± 0.171	4.257e-111	4.568e-51	7.222e-53	9.405e-42	1.089e-72	0.8507	0.0001558	0.007598	1.582e-27	2.311e-24	2.547e-05	0.649	13	1	14	92.86
Kunkle_beta_inf	0.08802 ± 0.1809	0.09633 ± 0.1754	0.08152 ± 0.1849	0.07873 ± 0.1792	0.09589 ± 0.1819	0.07075 ± 0.0996	0.06801 ± 0.1819	0.07693 ± 0.1842	0.07395 ± 0.1802	0.09932 ± 0.1785	0.1026 ± 0.1883	0.01497 ± 0.1642	0.02592 ± 0.1588	0.009635 ± 0.1666	0.01547 ± 0.1627	0.01462 ± 0.1653	0.04662 ± 0.136	0.01626 ± 0.1651	0.04015 ± 0.1575	0.009163 ± 0.1644	0.02194 ± 0.1619	0.02888 ± 0.1797	1.219e-107	2.576e-42	9.674e-62	2.809e-37	3.277e-74	0.8672	0.0001318	0.04569	3.539e-37	4.717e-46	1.097e-08	0.626	13	0	13	100
Kunkle_0.56_0.035_nosparse	0.08686 ± 0.1794	0.09513 ± 0.174	0.08039 ± 0.1832	0.07767 ± 0.1778	0.09464 ± 0.1803	0.06775 ± 0.1022	0.06555 ± 0.1801	0.07558 ± 0.1825	0.07273 ± 0.1789	0.09827 ± 0.1768	0.1018 ± 0.1866	0.0145 ± 0.1631	0.02521 ± 0.1577	0.00928 ± 0.1654	0.01504 ± 0.1616	0.01412 ± 0.1642	0.04759 ± 0.1338	0.01529 ± 0.1641	0.03913 ± 0.157	0.008623 ± 0.1632	0.02177 ± 0.1607	0.02886 ± 0.1787	2.378e-107	2.679e-42	1.492e-61	3.198e-37	5.864e-74	0.8672	0.0001809	0.0445	5.056e-37	8.99e-46	1.285e-08	0.619	13	0	13	100
Kunkle_0.18_0.07_nosparse	0.09662 ± 0.1826	0.1074 ± 0.1768	0.08816 ± 0.1866	0.08638 ± 0.1811	0.1053 ± 0.1835	0.04625 ± 0.09324	0.06506 ± 0.1807	0.08276 ± 0.1821	0.07695 ± 0.1814	0.111 ± 0.18	0.124 ± 0.19	0.01899 ± 0.1655	0.03139 ± 0.1604	0.01295 ± 0.1676	0.01923 ± 0.1632	0.01882 ± 0.1671	0.03449 ± 0.1359	0.01083 ± 0.1654	0.04454 ± 0.158	0.0106 ± 0.1655	0.03305 ± 0.1627	0.04999 ± 0.1803	7.451e-120	1.7e-48	1.642e-66	1.319e-41	2.083e-82	0.95	7.262e-05	0.03786	7.937e-39	1.992e-46	1.065e-08	0.632	13	0	13	100
Kunkle_0.32_0.07_nosparse	0.09458 ± 0.183	0.1043 ± 0.1774	0.08697 ± 0.1869	0.08498 ± 0.1814	0.1027 ± 0.1839	0.06475 ± 0.09144	0.06943 ± 0.1834	0.08196 ± 0.1841	0.07778 ± 0.1821	0.1073 ± 0.1803	0.1155 ± 0.1907	0.01895 ± 0.1657	0.03094 ± 0.1602	0.01311 ± 0.168	0.01943 ± 0.1639	0.01863 ± 0.1669	0.04415 ± 0.1374	0.01606 ± 0.1665	0.04468 ± 0.1597	0.01192 ± 0.1657	0.02914 ± 0.163	0.04083 ± 0.1812	2.935e-113	4.992e-45	5.286e-64	2.49e-39	7.688e-78	0.9197	8.669e-05	0.04584	8.181e-38	1.751e-46	1.108e-08	0.631	13	0	13	100
Kunkle_0.18_0.05_sparse	0.08958 ± 0.1816	0.101 ± 0.1758	0.08066 ± 0.1856	0.07958 ± 0.1818	0.09806 ± 0.1811	0.0745 ± 0.09831	0.05165 ± 0.1838	0.0836 ± 0.1718	0.07005 ± 0.1795	0.1038 ± 0.1799	0.1177 ± 0.1888	0.01561 ± 0.1659	0.02795 ± 0.1611	0.009592 ± 0.1678	0.01548 ± 0.1644	0.01569 ± 0.1669	0.02574 ± 0.1452	0.005131 ± 0.165	0.03289 ± 0.1591	0.007967 ± 0.1657	0.02974 ± 0.1639	0.04703 ± 0.1798	1.933e-109	1.779e-44	3.005e-60	4.324e-38	3.036e-75	0.6306	0.0004777	0.008851	8.034e-35	7.8e-42	1.436e-07	0.599	13	0	13	100
Kunkle_1_0.05_sparse	0.0887 ± 0.1811	0.09691 ± 0.1756	0.08228 ± 0.1851	0.07944 ± 0.1795	0.09655 ± 0.1821	0.0775 ± 0.09916	0.06846 ± 0.1818	0.07778 ± 0.1846	0.07468 ± 0.1805	0.1 ± 0.1786	0.1031 ± 0.1888	0.01552 ± 0.1645	0.02638 ± 0.1591	0.01022 ± 0.1669	0.01601 ± 0.1632	0.01518 ± 0.1655	0.0469 ± 0.1373	0.0168 ± 0.1653	0.04052 ± 0.1576	0.009805 ± 0.1647	0.02234 ± 0.1621	0.02931 ± 0.1801	8.055e-108	2.804e-42	5.893e-62	2.335e-37	2.611e-74	0.7538	0.0001518	0.0473	3.139e-37	2.076e-46	1.229e-08	0.622	13	0	13	100
Kunkle_1_0.07_sparse	0.09153 ± 0.1826	0.09996 ± 0.1768	0.08494 ± 0.1867	0.08203 ± 0.1808	0.09958 ± 0.1837	0.07 ± 0.0982	0.07103 ± 0.1837	0.07971 ± 0.1852	0.07727 ± 0.1819	0.103 ± 0.1801	0.1064 ± 0.1899	0.01772 ± 0.1656	0.02881 ± 0.16	0.01232 ± 0.168	0.01814 ± 0.1641	0.01743 ± 0.1667	0.04759 ± 0.137	0.0188 ± 0.1668	0.04326 ± 0.1591	0.01174 ± 0.1658	0.0251 ± 0.163	0.03199 ± 0.1808	9.217e-108	1.887e-42	1.13e-61	3.399e-37	1.748e-74	0.8672	0.0001212	0.05268	2.422e-37	8.209e-46	1.082e-08	0.631	13	0	13	100
Kunkle_s0.5_lambda0.00162377673918872	0.02414 ± 0.2874	0.03947 ± 0.2808	0.01216 ± 0.2918	0.01324 ± 0.2795	0.03339 ± 0.2935	0.02525 ± 0.07695	-0.01477 ± 0.2884	0.007733 ± 0.262	0.001806 ± 0.2827	0.03957 ± 0.2916	0.06008 ± 0.2844	-0.08122 ± 0.2651	-0.05937 ± 0.261	-0.09186 ± 0.2664	-0.08013 ± 0.2628	-0.08198 ± 0.2666	-0.1158 ± 0.2856	-0.08685 ± 0.2627	-0.06258 ± 0.2376	-0.09156 ± 0.2656	-0.06233 ± 0.263	-0.05435 ± 0.2815	3.513e-86	1.593e-31	1.612e-50	8.874e-33	3.371e-56	0.2589	0.002481	0.0389	1.458e-31	9.214e-30	1.757e-07	0.833	13	0	13	100
Kunkle_s0.5_lambda0.00335981828628378	0.06145 ± 0.2746	0.07924 ± 0.2666	0.04754 ± 0.2799	0.05157 ± 0.2677	0.06983 ± 0.28	0.1002 ± 0.08853	0.02042 ± 0.2659	0.05464 ± 0.2402	0.04184 ± 0.2699	0.07281 ± 0.2791	0.1027 ± 0.2765	-0.03539 ± 0.2576	-0.01286 ± 0.2554	-0.04636 ± 0.2579	-0.03645 ± 0.2558	-0.03466 ± 0.2588	-0.06549 ± 0.2785	-0.04783 ± 0.2545	-0.03356 ± 0.2381	-0.04673 ± 0.2571	-0.0132 ± 0.2579	0.01293 ± 0.2633	3.746e-81	3.088e-31	5.814e-45	6.264e-33	1.276e-50	0.1957	0.002188	0.002136	3.892e-31	9.244e-24	1.847e-05	0.825	13	0	13	100
Jansen_s0.001_lambda0.00564173185410724	0.02427 ± 0.07489	0.02878 ± 0.07311	0.02075 ± 0.07607	0.02315 ± 0.07532	0.02522 ± 0.07451	0.0305 ± 0.07796	0.02574 ± 0.07726	0.02456 ± 0.07296	0.02339 ± 0.07751	0.02446 ± 0.07305	0.02605 ± 0.0721	0.01444 ± 0.07277	0.01681 ± 0.07341	0.01328 ± 0.07243	0.01412 ± 0.07255	0.01466 ± 0.07292	0.0191 ± 0.07288	0.01227 ± 0.07447	0.007508 ± 0.07286	0.0141 ± 0.07253	0.01653 ± 0.0727	0.01386 ± 0.07112	6.76e-13	2.076e-08	4.393e-05	9.071e-06	1.333e-08	0.9833	0.03384	0.03838	8.025e-06	0.0005591	0.02054	0.224	13	7	20	65
Jansen_s0.001_lambda0.000657777641629863	0.1106 ± 0.2672	0.1242 ± 0.2658	0.09986 ± 0.2677	0.1218 ± 0.2667	0.101 ± 0.2672	-0.06375 ± 0.1729	0.08661 ± 0.2728	0.1081 ± 0.268	0.08962 ± 0.2662	0.1239 ± 0.2665	0.1426 ± 0.2646	0.06912 ± 0.2634	0.07261 ± 0.2677	0.06742 ± 0.2613	0.07108 ± 0.259	0.06776 ± 0.2664	0.07185 ± 0.2595	0.06189 ± 0.2562	0.1243 ± 0.2771	0.06059 ± 0.2618	0.08058 ± 0.2646	0.1025 ± 0.284	4.359e-16	1.524e-10	1.217e-06	4.751e-11	9.271e-07	0.299	0.1998	0.8255	0.0002545	6.576e-07	0.032	0.859	13	7	20	65
Jansen_s0.01_lambda0.000657777641629863	0.1101 ± 0.2664	0.1238 ± 0.2651	0.09933 ± 0.267	0.1213 ± 0.2659	0.1006 ± 0.2665	-0.06425 ± 0.1732	0.08594 ± 0.272	0.1074 ± 0.2673	0.08917 ± 0.2654	0.1234 ± 0.2658	0.1421 ± 0.2638	0.06856 ± 0.2627	0.07211 ± 0.2669	0.06684 ± 0.2606	0.0705 ± 0.2582	0.06722 ± 0.2657	0.07136 ± 0.2582	0.0613 ± 0.2555	0.1236 ± 0.2761	0.06006 ± 0.261	0.08 ± 0.2638	0.1019 ± 0.2832	3.217e-16	1.342e-10	1.069e-06	4.02e-11	8.067e-07	0.2798	0.1993	0.8266	0.0002333	5.729e-07	0.03114	0.859	13	7	20	65
Jansen_s0.1_lambda0.00355969214893682	0.09922 ± 0.1823	0.1115 ± 0.179	0.08966 ± 0.1842	0.09912 ± 0.1794	0.09932 ± 0.1846	0.072 ± 0.1609	0.07268 ± 0.1734	0.1021 ± 0.178	0.09419 ± 0.1846	0.1004 ± 0.182	0.1225 ± 0.1765	0.07347 ± 0.1757	0.07725 ± 0.1746	0.07163 ± 0.1761	0.07508 ± 0.1733	0.07236 ± 0.1773	0.05503 ± 0.1633	0.05042 ± 0.174	0.06327 ± 0.1638	0.07228 ± 0.1755	0.0831 ± 0.1757	0.09772 ± 0.183	9.857e-15	9.032e-10	1.227e-05	9.631e-08	2.22e-08	0.856	0.2075	0.09173	2.689e-05	0.001181	0.02197	0.607	13	11	24	54.17
Jansen_s0.1_lambda0.00224601390546017	0.05719 ± 0.2479	0.07193 ± 0.2384	0.04566 ± 0.2545	0.06067 ± 0.243	0.05423 ± 0.252	0.03925 ± 0.1917	0.02291 ± 0.2401	0.07626 ± 0.2378	0.04553 ± 0.2496	0.0605 ± 0.2488	0.09486 ± 0.2384	0.023 ± 0.2401	0.02375 ± 0.2383	0.02264 ± 0.241	0.02536 ± 0.2373	0.02137 ± 0.2421	0.01267 ± 0.224	0.002619 ± 0.232	0.03428 ± 0.2356	0.02369 ± 0.2421	0.02612 ± 0.2392	0.04541 ± 0.2409	5.885e-14	5.235e-12	0.0001925	1.086e-07	1.409e-07	0.7858	0.2665	0.1483	0.003443	3.558e-06	0.004288	0.76	13	10	23	56.52
Jansen_s0.1_lambda0.000657777641629863	0.1071 ± 0.2593	0.1211 ± 0.2577	0.09621 ± 0.2601	0.1177 ± 0.2585	0.09814 ± 0.2597	-0.05875 ± 0.1683	0.08198 ± 0.2647	0.1033 ± 0.2607	0.08648 ± 0.258	0.1204 ± 0.2588	0.1393 ± 0.2569	0.06504 ± 0.2554	0.06927 ± 0.2593	0.06297 ± 0.2534	0.06682 ± 0.2509	0.0638 ± 0.2585	0.06982 ± 0.2479	0.05759 ± 0.2486	0.1191 ± 0.2665	0.05663 ± 0.2538	0.07632 ± 0.2564	0.09905 ± 0.2759	1.44e-17	4.004e-11	2.422e-07	8.496e-12	1.758e-07	0.3156	0.1792	0.7893	8.559e-05	1.714e-07	0.02807	0.836	13	7	20	65
Jansen_s0.1_lambda0.000564173185410724	0.1053 ± 0.2628	0.1192 ± 0.2616	0.09436 ± 0.2632	0.1165 ± 0.2617	0.0957 ± 0.2633	-0.05375 ± 0.1558	0.08164 ± 0.2651	0.09886 ± 0.264	0.08427 ± 0.2614	0.119 ± 0.2626	0.1367 ± 0.2609	0.06327 ± 0.2593	0.06799 ± 0.2632	0.06097 ± 0.2574	0.06564 ± 0.2545	0.06163 ± 0.2627	0.06092 ± 0.2588	0.05595 ± 0.252	0.1175 ± 0.27	0.05468 ± 0.2582	0.07487 ± 0.2599	0.09815 ± 0.2783	4.868e-17	1.067e-10	3.382e-07	1.805e-11	3.006e-07	0.4149	0.1561	0.7562	0.0001161	3.248e-07	0.0375	0.868	13	5	18	72.22
Jansen_s1_lambda0.0415029634021222	-5.237e-06 ± 0.002762	-6.227e-06 ± 0.002762	-4.462e-06 ± 0.002762	2.184e-05 ± 0.002877	-2.819e-05 ± 0.002661	-0.00125 ± 0.001299	-0.0001534 ± 0.002777	0.0002381 ± 0.002755	0.00031 ± 0.003015	-0.000179 ± 0.002589	-0.0004237 ± 0.002337	-0.0002433 ± 0.002329	-8.601e-05 ± 0.00253	-0.0003199 ± 0.002221	-0.0001357 ± 0.002522	-0.0003178 ± 0.002182	-0.0001795 ± 0.002417	-0.000263 ± 0.002418	-0.0005744 ± 0.001886	-0.0001673 ± 0.002361	-0.0003206 ± 0.002287	-0.0005858 ± 0.002017	0.0002328	0.633	4.82e-05	0.09855	0.0006454	0.494	0.1566	0.02338	4.843e-06	0.1804	0.1435	0.011	13	10	23	56.52
Jansen_s1_lambda0.00165226273296042	0.0754 ± 0.2224	0.0937 ± 0.2137	0.0611 ± 0.2279	0.07904 ± 0.221	0.07232 ± 0.2235	-0.0115 ± 0.1291	0.03035 ± 0.2168	0.08253 ± 0.212	0.05463 ± 0.2238	0.08641 ± 0.22	0.1217 ± 0.2203	0.03021 ± 0.2157	0.03895 ± 0.2131	0.02595 ± 0.2168	0.03303 ± 0.2125	0.02825 ± 0.2178	0.04349 ± 0.1904	0.008766 ± 0.2135	0.05659 ± 0.21	0.02394 ± 0.2167	0.04208 ± 0.2139	0.08541 ± 0.2103	1.816e-27	1.046e-17	4.075e-10	1.08e-13	5.196e-15	0.5313	0.16	0.4325	2.083e-06	3.112e-11	0.0374	0.703	13	9	22	59.09
Bellenguez_s0.1_lambda0.015677760417869	0.005026 ± 0.1954	0.02292 ± 0.183	-0.008963 ± 0.2036	0.007035 ± 0.1969	0.003322 ± 0.1942	0.03625 ± 0.1469	0.01831 ± 0.1788	0.06684 ± 0.1436	-0.03331 ± 0.2149	0.01909 ± 0.1844	0.06751 ± 0.1475	-0.02606 ± 0.203	-0.01566 ± 0.196	-0.03112 ± 0.2062	-0.02875 ± 0.203	-0.0242 ± 0.203	0.02492 ± 0.1504	-0.01259 ± 0.183	0.03105 ± 0.1469	-0.05062 ± 0.2175	0.00388 ± 0.1821	0.04636 ± 0.1467	6.462e-18	2.907e-12	3.087e-06	1.785e-11	2.541e-08	0.7858	0.01572	0.05133	0.002727	0.001764	0.05891	0.377	13	5	18	72.22
Bellenguez_s0.1_lambda0.0115332230186793	-0.003512 ± 0.2385	0.01798 ± 0.2209	-0.02032 ± 0.25	-0.004088 ± 0.2417	-0.003024 ± 0.2357	0.03425 ± 0.1643	0.01364 ± 0.2127	0.05497 ± 0.1807	-0.04512 ± 0.2649	0.01148 ± 0.2245	0.06633 ± 0.1797	-0.04333 ± 0.2452	-0.03119 ± 0.2419	-0.04925 ± 0.2465	-0.04587 ± 0.2437	-0.04158 ± 0.2462	0.003974 ± 0.1843	-0.02288 ± 0.2219	0.02527 ± 0.1782	-0.07163 ± 0.2619	-0.01089 ± 0.2227	0.04035 ± 0.1722	2.615e-21	6.07e-13	2.888e-08	2.836e-11	1.017e-11	0.8508	0.01251	0.1459	4.272e-05	0.0001828	0.03472	0.475	13	7	20	65
Kunkle_s0.001_lambda0.00476336193798996	0.1497 ± 0.2855	0.1592 ± 0.2798	0.1423 ± 0.2897	0.1414 ± 0.2818	0.1568 ± 0.2885	0.2673 ± 0.05149	0.1315 ± 0.2773	0.1583 ± 0.2397	0.142 ± 0.2867	0.1543 ± 0.2846	0.1626 ± 0.2974	0.08559 ± 0.2733	0.1046 ± 0.2689	0.07631 ± 0.2749	0.0837 ± 0.2758	0.0869 ± 0.2715	0.067 ± 0.2907	0.07944 ± 0.2737	0.06221 ± 0.2553	0.08225 ± 0.2746	0.09558 ± 0.2722	0.09691 ± 0.2643	2.362e-34	4.244e-11	3.861e-22	3.112e-13	2.421e-23	0.1957	0.02511	0.001023	1.161e-13	8.689e-12	0.001636	0.917	13	4	17	76.47
Kunkle_s0.01_lambda0.00647510649247417	0.1131 ± 0.2452	0.1205 ± 0.2417	0.1073 ± 0.2477	0.1093 ± 0.2448	0.1163 ± 0.2455	0.1952 ± 0.1354	0.107 ± 0.2439	0.1175 ± 0.2146	0.1084 ± 0.2448	0.1134 ± 0.2442	0.1295 ± 0.2571	0.06638 ± 0.2369	0.08227 ± 0.2355	0.05864 ± 0.2371	0.06144 ± 0.2368	0.0698 ± 0.2369	0.04403 ± 0.2627	0.0596 ± 0.2406	0.06087 ± 0.2259	0.06577 ± 0.2368	0.0713 ± 0.2373	0.06498 ± 0.2258	1.375e-25	1.417e-07	1.325e-17	5.595e-12	1.783e-15	0.2589	0.01523	0.02471	1.786e-10	1.102e-08	0.0004325	0.789	13	3	16	81.25
Kunkle_s1_lambda0.00476336193798996	0.1323 ± 0.2468	0.1483 ± 0.2398	0.1197 ± 0.2513	0.1227 ± 0.2431	0.1404 ± 0.2495	0.2147 ± 0.1277	0.09415 ± 0.2443	0.1325 ± 0.2151	0.1138 ± 0.2451	0.1426 ± 0.2462	0.1703 ± 0.2556	0.05426 ± 0.2339	0.07509 ± 0.2338	0.04411 ± 0.2332	0.05211 ± 0.234	0.05575 ± 0.2338	0.03936 ± 0.2264	0.03648 ± 0.229	0.04563 ± 0.2263	0.04393 ± 0.2345	0.07702 ± 0.2326	0.1033 ± 0.2335	1.697e-65	2.957e-24	5.895e-37	8.941e-26	1.836e-42	0.1029	0.003288	0.001013	5.641e-24	1.932e-18	0.000466	0.8	13	3	16	81.25
Bellenguez_0_5e-08	0.05514 ± 0.3335	0.06236 ± 0.3328	0.0495 ± 0.3339	0.04892 ± 0.3322	0.06042 ± 0.3344	-0.1445 ± 0.1682	0.01523 ± 0.2972	0.06252 ± 0.3464	0.02986 ± 0.3261	0.07365 ± 0.3375	0.08575 ± 0.3454	0.00567 ± 0.3206	0.02251 ± 0.324	-0.002529 ± 0.3186	0.00698 ± 0.3204	0.004762 ± 0.3207	0.04767 ± 0.303	-0.008356 ± 0.3219	-0.003118 ± 0.3312	-0.002213 ± 0.3134	0.02144 ± 0.3305	0.05167 ± 0.336	7.76e-16	8.52e-05	1.969e-11	2.255e-06	6.032e-11	0.2271	0.1676	0.1187	0.0002786	4.631e-07	0.2089	1.043	13	6	19	68.42
Kunkle_s1_lambda0.00206913808111479	0.06155 ± 0.1783	0.0709 ± 0.1731	0.05425 ± 0.1819	0.05399 ± 0.178	0.06796 ± 0.1783	0.0645 ± 0.1342	0.03602 ± 0.182	0.04736 ± 0.1667	0.04968 ± 0.1775	0.07218 ± 0.1774	0.07358 ± 0.1823	-0.01003 ± 0.1662	0.001557 ± 0.1632	-0.01567 ± 0.1674	-0.009089 ± 0.1658	-0.01067 ± 0.1665	0.0151 ± 0.1574	-0.01157 ± 0.1667	7.179e-05 ± 0.1538	-0.01451 ± 0.1666	-0.003498 ± 0.1643	0.005489 ± 0.1781	2.774e-103	1.636e-40	1.241e-58	1.202e-36	7.111e-70	0.6306	0.0006837	0.0101	3.214e-36	2e-44	3.577e-07	0.559	13	0	13	100
Jansen_s0.5_lambda0.0112883789168469	0.06598 ± 0.1452	0.07962 ± 0.1485	0.05532 ± 0.1418	0.06076 ± 0.145	0.0704 ± 0.1453	-0.1018 ± 0.03902	-0.01766 ± 0.1217	0.04108 ± 0.1226	0.0337 ± 0.1346	0.08554 ± 0.144	0.1414 ± 0.1528	0.03975 ± 0.1404	0.0469 ± 0.1431	0.03627 ± 0.139	0.0403 ± 0.1403	0.03937 ± 0.1405	-0.07885 ± 0.05872	-0.02804 ± 0.1058	0.02404 ± 0.1239	0.02747 ± 0.1358	0.08246 ± 0.1436	0.1369 ± 0.1475	4.061e-25	1.403e-14	7.601e-10	3.314e-08	2.867e-19	0.4027	0.472	0.07811	0.01691	0.1941	0.5843	0.4	13	1	14	92.86
Jansen_s1_lambda0.00127427498570313	0.02764 ± 0.1509	0.03998 ± 0.1479	0.01799 ± 0.1525	0.02703 ± 0.1526	0.02816 ± 0.1493	0.05625 ± 0.1659	0.01104 ± 0.1362	0.01871 ± 0.1522	0.02163 ± 0.1531	0.03378 ± 0.1504	0.03212 ± 0.1481	-0.01625 ± 0.1492	-0.001894 ± 0.1472	-0.02324 ± 0.1498	-0.0147 ± 0.149	-0.01732 ± 0.1494	0.03379 ± 0.1453	-0.02328 ± 0.1531	-0.01191 ± 0.1547	-0.01779 ± 0.1486	-0.01512 ± 0.1467	0.01222 ± 0.1586	1.048e-53	1.331e-20	4.321e-29	7.231e-22	2.574e-33	0.8836	0.008353	0.175	5.482e-20	1.611e-25	0.06391	0.452	13	3	16	81.25
Jansen_s1_lambda0.00162377673918872	0.03226 ± 0.151	0.04545 ± 0.1481	0.02195 ± 0.1525	0.03199 ± 0.1527	0.03249 ± 0.1495	0.05725 ± 0.148	0.01438 ± 0.1389	0.02465 ± 0.1519	0.02526 ± 0.1531	0.03902 ± 0.1503	0.03795 ± 0.1489	-0.0121 ± 0.1487	0.002005 ± 0.147	-0.01897 ± 0.1491	-0.01044 ± 0.1486	-0.01326 ± 0.1487	0.04151 ± 0.1451	-0.02034 ± 0.1522	-0.01126 ± 0.1543	-0.0141 ± 0.1482	-0.009695 ± 0.1461	0.0191 ± 0.1567	2.419e-55	6.052e-22	3.552e-29	1.083e-22	4.138e-34	0.9167	0.01043	0.1054	2.312e-20	1.31e-25	0.07718	0.457	13	3	16	81.25
Bellenguez_s0.2_lambda0.00127427498570313	-0.04862 ± 0.2878	-0.02465 ± 0.2913	-0.06735 ± 0.2837	-0.04604 ± 0.2887	-0.0508 ± 0.287	-0.007 ± 0.1963	-0.04349 ± 0.2916	-0.02788 ± 0.3012	-0.0661 ± 0.2871	-0.0378 ± 0.286	-0.03666 ± 0.2909	-0.09361 ± 0.284	-0.07275 ± 0.2831	-0.1038 ± 0.2839	-0.08687 ± 0.2874	-0.09828 ± 0.2815	0.02079 ± 0.2155	-0.06262 ± 0.2791	-0.02261 ± 0.2663	-0.1083 ± 0.2857	-0.08911 ± 0.281	-0.05148 ± 0.2906	3.939e-16	1.098e-07	1.596e-07	3.84e-07	4.057e-10	0.7933	0.2955	0.722	6.682e-07	6.119e-09	0.5322	0.74	13	7	20	65
Bellenguez_s0.5_lambda0.00127427498570313	-0.02891 ± 0.2395	-0.006623 ± 0.2396	-0.04634 ± 0.238	-0.02681 ± 0.2411	-0.0307 ± 0.2382	0.00875 ± 0.1931	-0.03531 ± 0.2435	-0.01906 ± 0.2563	-0.04273 ± 0.2393	-0.0184 ± 0.2382	-0.02228 ± 0.2379	-0.0739 ± 0.2379	-0.05518 ± 0.2349	-0.08301 ± 0.2388	-0.06687 ± 0.2405	-0.07876 ± 0.2359	0.007333 ± 0.1977	-0.05239 ± 0.234	-0.03093 ± 0.2274	-0.08454 ± 0.238	-0.06989 ± 0.2382	-0.04011 ± 0.243	3.864e-23	4.796e-11	1.656e-10	2.099e-09	7.625e-15	0.8672	0.3489	0.7802	8.998e-10	2.858e-12	0.3923	0.643	13	7	20	65
Bellenguez_s0.9_lambda0.00545559478116852	0.1162 ± 0.2163	0.1281 ± 0.2112	0.1069 ± 0.2197	0.1161 ± 0.2138	0.1163 ± 0.2184	0.187 ± 0.1826	0.1117 ± 0.2186	0.1333 ± 0.2052	0.1001 ± 0.2204	0.1269 ± 0.2109	0.1276 ± 0.2213	0.06851 ± 0.2121	0.08388 ± 0.2161	0.06102 ± 0.2098	0.06493 ± 0.2131	0.07098 ± 0.2115	0.117 ± 0.177	0.07803 ± 0.2165	0.06088 ± 0.2161	0.05831 ± 0.2107	0.07952 ± 0.2128	0.1138 ± 0.205	2.931e-34	1.659e-13	9.824e-19	9.906e-19	2.072e-17	0.5035	0.059	0.009332	1.575e-12	9.587e-14	0.3875	0.699	13	10	23	56.52
Kunkle_s0.2_lambda0.00162377673918872	0.003222 ± 0.3382	0.01769 ± 0.3315	-0.008085 ± 0.343	-0.007022 ± 0.3279	0.01191 ± 0.3465	0.0105 ± 0.09523	-0.03051 ± 0.3426	-0.00459 ± 0.3021	-0.01791 ± 0.3318	0.01779 ± 0.3458	0.03435 ± 0.3308	-0.0997 ± 0.3179	-0.07549 ± 0.3123	-0.1115 ± 0.3199	-0.09735 ± 0.3173	-0.1013 ± 0.3182	-0.1103 ± 0.3525	-0.1026 ± 0.3198	-0.07734 ± 0.2965	-0.1089 ± 0.3178	-0.0822 ± 0.3148	-0.09375 ± 0.3378	2.013e-58	3.511e-20	1.025e-35	2.89e-22	1.656e-38	0.4643	0.01411	0.06508	1.107e-21	1.921e-20	2.367e-06	0.968	13	1	14	92.86
Kunkle_s0.5_lambda0.0112883789168469	0.07223 ± 0.1427	0.08765 ± 0.1419	0.06017 ± 0.1421	0.06815 ± 0.1433	0.07568 ± 0.1421	-0.07825 ± 0.07265	0.01623 ± 0.1277	0.05833 ± 0.1207	0.04275 ± 0.1393	0.08894 ± 0.1399	0.1361 ± 0.1424	0.03864 ± 0.1386	0.04965 ± 0.14	0.03328 ± 0.1377	0.03715 ± 0.1385	0.03967 ± 0.1387	-0.03218 ± 0.09295	-0.0038 ± 0.1204	0.03513 ± 0.1217	0.02488 ± 0.1381	0.07403 ± 0.1373	0.1241 ± 0.1304	1.106e-36	5.679e-19	2.563e-15	1.564e-15	3.51e-23	0.3056	0.05801	0.07141	2.111e-06	0.001155	0.3566	0.461	13	4	17	76.47
Kunkle_s0.9_lambda0.0615848211066027	0.00967 ± 0.007148	0.009667 ± 0.007243	0.009672 ± 0.007072	0.009756 ± 0.007654	0.009597 ± 0.006687	0.00775 ± 0.004437	0.009074 ± 0.009347	0.01047 ± 0.006969	0.0104 ± 0.007532	0.009298 ± 0.006554	0.008626 ± 0.006897	0.009141 ± 0.006035	0.00956 ± 0.006451	0.008937 ± 0.00581	0.009377 ± 0.006432	0.008977 ± 0.005738	0.009718 ± 0.006614	0.0091 ± 0.006222	0.008518 ± 0.005251	0.009275 ± 0.0061	0.009025 ± 0.005931	0.008353 ± 0.00545	0.001551	0.8092	0.0003826	0.0751	0.009209	0.6147	0.2283	0.02224	7.006e-05	0.4972	0.08102	0.037	13	10	23	56.52
Jansen_ldak_Model8	0.02533 ± 0.2796	0.04706 ± 0.2837	0.008335 ± 0.2752	0.02913 ± 0.2741	0.0221 ± 0.2842	0.08625 ± 0.2267	-0.03986 ± 0.2479	0.03486 ± 0.2585	0.01349 ± 0.2826	0.0388 ± 0.2789	0.03449 ± 0.2829	-0.03269 ± 0.2749	-0.01778 ± 0.2804	-0.03995 ± 0.2718	-0.03023 ± 0.2734	-0.0344 ± 0.2758	-0.06674 ± 0.2431	-0.05589 ± 0.2755	-0.01801 ± 0.2876	-0.03136 ± 0.2728	-0.03073 ± 0.2801	-0.001945 ± 0.2536	1.455e-29	9.701e-16	5.924e-13	7.441e-16	4.542e-15	0.277	0.4742	0.1331	2.917e-08	4.436e-17	0.1089	1.011	13	7	20	65
Jansen_ldak_Model13	0.0527 ± 0.2041	0.06515 ± 0.2049	0.04296 ± 0.2029	0.05485 ± 0.2016	0.05088 ± 0.2061	0.03875 ± 0.1624	0.02567 ± 0.1941	0.0495 ± 0.1868	0.04732 ± 0.2049	0.0585 ± 0.2051	0.05926 ± 0.2031	0.001014 ± 0.2051	0.0177 ± 0.2056	-0.007113 ± 0.2043	-0.0004354 ± 0.2036	0.002017 ± 0.2061	0.03713 ± 0.2376	0.002851 ± 0.2139	0.01522 ± 0.2039	-0.002105 ± 0.2016	0.0001738 ± 0.2074	0.03797 ± 0.2056	6.832e-41	8.46e-15	1.486e-23	1.227e-22	4.292e-20	0.9334	0.3391	0.2216	5.269e-17	3.678e-20	0.1071	0.632	13	12	25	52
Jansen_ldak_Model73	0.06356 ± 0.1962	0.07608 ± 0.196	0.05377 ± 0.1958	0.06685 ± 0.1941	0.06077 ± 0.1979	0.03825 ± 0.1391	0.02533 ± 0.1819	0.05423 ± 0.1788	0.06103 ± 0.1977	0.06935 ± 0.1959	0.06547 ± 0.1991	0.01185 ± 0.1965	0.02642 ± 0.1971	0.004755 ± 0.1958	0.01125 ± 0.195	0.01227 ± 0.1975	0.02405 ± 0.2345	0.003533 ± 0.2037	0.01124 ± 0.202	0.01194 ± 0.1932	0.01073 ± 0.1988	0.04396 ± 0.1947	1.79e-43	8.841e-17	3.436e-24	1.18e-24	1.105e-20	0.8508	0.3054	0.1031	1.102e-17	1.351e-21	0.1107	0.621	13	10	23	56.52
Jansen_ldak_Model90	0.06204 ± 0.1947	0.07428 ± 0.1947	0.05247 ± 0.1942	0.06525 ± 0.1924	0.05932 ± 0.1966	0.0345 ± 0.1382	0.02423 ± 0.1808	0.05272 ± 0.1776	0.05972 ± 0.1961	0.06771 ± 0.1946	0.06356 ± 0.1974	0.01105 ± 0.1954	0.02558 ± 0.1962	0.003973 ± 0.1946	0.01026 ± 0.1939	0.01159 ± 0.1964	0.02187 ± 0.2332	0.002738 ± 0.2025	0.01029 ± 0.2002	0.01116 ± 0.1922	0.01 ± 0.1977	0.04237 ± 0.1928	5.407e-43	1.926e-16	4.417e-24	1.504e-24	2.304e-20	0.8507	0.3217	0.09541	1.207e-17	2.608e-21	0.1139	0.621	13	9	22	59.09
Jansen_ldak_Model192	-0.01932 ± 0.2384	-0.003937 ± 0.2361	-0.03134 ± 0.2395	-0.02272 ± 0.2401	-0.01643 ± 0.2369	-0.1003 ± 0.1272	-0.02134 ± 0.2374	-0.03391 ± 0.2311	-0.02292 ± 0.2375	-0.01108 ± 0.2408	-0.0357 ± 0.2328	-0.05856 ± 0.239	-0.05094 ± 0.2365	-0.06227 ± 0.2402	-0.05531 ± 0.2386	-0.06081 ± 0.2393	-0.06672 ± 0.2529	-0.04988 ± 0.246	-0.05529 ± 0.2513	-0.05806 ± 0.2384	-0.06417 ± 0.2375	-0.05061 ± 0.2272	1.991e-18	3.362e-11	9.292e-08	1.985e-06	8.901e-14	0.8344	0.1399	0.4762	2.241e-07	1.238e-12	0.4133	0.646	13	13	26	50
Jansen_ldak_Model194	-0.003422 ± 0.2905	0.01114 ± 0.288	-0.01481 ± 0.292	-0.008162 ± 0.2902	0.0005966 ± 0.2908	-0.101 ± 0.1965	-0.009659 ± 0.2975	-0.02445 ± 0.2964	-0.01071 ± 0.2931	0.007815 ± 0.288	-0.01565 ± 0.2862	-0.04283 ± 0.2938	-0.03313 ± 0.2929	-0.04755 ± 0.2941	-0.04051 ± 0.2942	-0.04444 ± 0.2935	-0.04559 ± 0.3497	-0.03213 ± 0.3036	-0.02209 ± 0.3086	-0.0432 ± 0.2928	-0.04808 ± 0.2899	-0.04188 ± 0.29	4.249e-13	1.743e-07	4.881e-06	0.0001456	2.937e-10	0.7318	0.3377	0.8511	8.207e-05	4.49e-10	0.31	0.839	13	8	21	61.9
Jansen_ldak_Model222	0.03668 ± 0.2569	0.03748 ± 0.2535	0.03606 ± 0.2595	0.04882 ± 0.2554	0.0264 ± 0.2576	-0.201 ± 0.08392	-0.0822 ± 0.2515	-0.06054 ± 0.2203	0.07201 ± 0.2637	0.03685 ± 0.2511	-0.02442 ± 0.2331	0.006001 ± 0.2657	0.009068 ± 0.2634	0.004507 ± 0.2667	0.008684 ± 0.2667	0.004143 ± 0.265	-0.1705 ± 0.2407	-0.08011 ± 0.2484	-0.1247 ± 0.2612	0.04171 ± 0.2678	-0.01317 ± 0.2577	-0.03945 ± 0.2296	4.4e-10	0.0002328	9.516e-07	2.2e-08	0.001336	0.7933	0.7682	0.06007	8.729e-05	1.956e-10	0.3411	0.775	13	18	31	41.94
Kunkle_ldak_Model15	0.04701 ± 0.2349	0.05709 ± 0.2324	0.03914 ± 0.2366	0.0392 ± 0.2343	0.05363 ± 0.2353	0.071 ± 0.1538	0.01291 ± 0.2479	0.01906 ± 0.2212	0.03712 ± 0.2319	0.05733 ± 0.2342	0.0592 ± 0.244	-0.03232 ± 0.2234	-0.01439 ± 0.2212	-0.04105 ± 0.2239	-0.03454 ± 0.2197	-0.03078 ± 0.2258	-0.04523 ± 0.216	-0.02582 ± 0.227	0.009969 ± 0.2325	-0.03958 ± 0.2216	-0.02705 ± 0.2224	-0.003401 ± 0.2344	2.68e-76	2.377e-25	1.034e-47	1.291e-30	2.876e-48	0.3189	0.02035	0.9677	2.158e-33	7.714e-32	0.0004274	0.717	13	2	15	86.67
Kunkle_ldak_Model160	0.02534 ± 0.359	0.03058 ± 0.3586	0.02124 ± 0.3593	0.02828 ± 0.3606	0.02285 ± 0.3577	-0.1995 ± 0.2086	-0.03357 ± 0.3342	-0.07391 ± 0.3094	0.04608 ± 0.3621	0.02707 ± 0.3583	-0.0112 ± 0.3617	-0.03636 ± 0.3562	-0.02388 ± 0.3582	-0.04243 ± 0.3551	-0.03941 ± 0.3553	-0.03425 ± 0.3569	-0.1486 ± 0.2994	-0.08213 ± 0.334	-0.1208 ± 0.3268	-0.01675 ± 0.3609	-0.04586 ± 0.3574	-0.06415 ± 0.3348	3.378e-20	8.355e-08	7.617e-13	2.829e-11	1.842e-10	0.6012	0.1145	0.2145	3.148e-09	7.416e-12	0.03755	1.025	13	6	19	68.42
Kunkle_ldak_Model161	0.02584 ± 0.3573	0.0309 ± 0.3553	0.02188 ± 0.3588	0.0287 ± 0.3589	0.02341 ± 0.3559	-0.195 ± 0.2082	-0.03622 ± 0.3338	-0.0746 ± 0.3076	0.04623 ± 0.3605	0.02821 ± 0.3564	-0.0107 ± 0.3596	-0.03949 ± 0.3536	-0.0263 ± 0.3555	-0.04591 ± 0.3526	-0.04254 ± 0.3527	-0.03737 ± 0.3543	-0.1522 ± 0.3018	-0.08427 ± 0.3317	-0.1202 ± 0.3256	-0.02064 ± 0.3583	-0.04845 ± 0.3547	-0.06483 ± 0.3324	1.211e-22	1.687e-08	1.606e-14	1.814e-12	9.556e-12	0.6606	0.1116	0.2056	2.177e-10	5.74e-13	0.03229	1.004	13	6	19	68.42
Kunkle_ldak_Model182	0.02896 ± 0.3586	0.03413 ± 0.3574	0.02491 ± 0.3594	0.03154 ± 0.3603	0.02676 ± 0.357	-0.1907 ± 0.207	-0.02791 ± 0.3331	-0.06805 ± 0.3098	0.04797 ± 0.3625	0.03119 ± 0.3577	-0.004662 ± 0.3597	-0.03425 ± 0.3556	-0.02151 ± 0.3576	-0.04046 ± 0.3545	-0.03769 ± 0.3547	-0.03187 ± 0.3562	-0.1408 ± 0.2985	-0.07795 ± 0.3329	-0.1145 ± 0.3267	-0.0161 ± 0.3607	-0.04266 ± 0.3567	-0.05732 ± 0.3319	3.767e-21	4.689e-08	1.64e-13	8.995e-12	5.882e-11	0.6012	0.09851	0.2169	1.436e-09	4.068e-12	0.03885	1.013	13	6	19	68.42
Kunkle_ldak_Model183	0.02839 ± 0.3581	0.03349 ± 0.3566	0.0244 ± 0.3592	0.031 ± 0.3599	0.02617 ± 0.3566	-0.1922 ± 0.2076	-0.02945 ± 0.3332	-0.06937 ± 0.3094	0.04745 ± 0.3619	0.0308 ± 0.3572	-0.005637 ± 0.3593	-0.03566 ± 0.355	-0.02281 ± 0.357	-0.04192 ± 0.3539	-0.0391 ± 0.354	-0.03328 ± 0.3557	-0.1428 ± 0.2987	-0.07919 ± 0.3324	-0.1152 ± 0.3265	-0.01754 ± 0.3601	-0.04415 ± 0.356	-0.05848 ± 0.3315	1.01e-21	3.2e-08	6.928e-14	4.553e-12	3.024e-11	0.6012	0.1005	0.2218	7.993e-10	1.895e-12	0.03665	1.019	13	6	19	68.42
Kunkle_ldak_Model231	0.02787 ± 0.195	0.03225 ± 0.1941	0.02445 ± 0.1956	0.02771 ± 0.1958	0.02801 ± 0.1943	0.0025 ± 0.05555	-0.0308 ± 0.1965	-0.02722 ± 0.1647	0.03972 ± 0.1944	0.02974 ± 0.1947	0.01155 ± 0.1975	-0.02863 ± 0.1908	-0.01528 ± 0.1875	-0.03512 ± 0.1921	-0.03009 ± 0.1899	-0.02761 ± 0.1914	-0.1009 ± 0.1843	-0.0568 ± 0.1836	-0.05491 ± 0.1893	-0.02021 ± 0.192	-0.03124 ± 0.1892	-0.02857 ± 0.1949	1.813e-53	5.412e-17	6.011e-35	3.72e-27	3.82e-28	0.2334	0.08845	0.1777	1.071e-25	1.092e-24	0.01072	0.579	13	3	16	81.25
Jansen_phi_1e-04	0.06484 ± 0.1796	0.08448 ± 0.1745	0.04948 ± 0.1821	0.06416 ± 0.1807	0.06541 ± 0.1787	0.027 ± 0.09709	0.006659 ± 0.1601	0.06512 ± 0.1642	0.03427 ± 0.1819	0.08369 ± 0.1763	0.1204 ± 0.1699	0.01605 ± 0.1751	0.03337 ± 0.1748	0.007612 ± 0.1746	0.01786 ± 0.1749	0.01479 ± 0.1752	0.004154 ± 0.1378	-0.02488 ± 0.1576	0.03682 ± 0.1459	0.001153 ± 0.1759	0.04932 ± 0.1739	0.1087 ± 0.1691	3.919e-45	8.673e-21	2.685e-20	1.395e-18	4.231e-28	0.6306	0.04851	0.2039	1.251e-09	1.493e-09	0.5292	0.572	12	3	15	80
Jansen_0.00018_0.035_nosparse	0.007977 ± 0.1526	0.009305 ± 0.1501	0.00694 ± 0.1545	0.002189 ± 0.1534	0.01288 ± 0.1517	-0.05375 ± 0.0588	0.005926 ± 0.1413	-0.02679 ± 0.154	0.01443 ± 0.1541	0.00931 ± 0.1522	-0.01205 ± 0.15	-0.007387 ± 0.1534	-0.005267 ± 0.1547	-0.00842 ± 0.1528	-0.005418 ± 0.1518	-0.008751 ± 0.1545	-0.009462 ± 0.1362	-0.002432 ± 0.1578	-0.03088 ± 0.1539	-0.002394 ± 0.1527	-0.01397 ± 0.1535	-0.03572 ± 0.1457	1.302e-08	0.000441	1.877e-05	0.02563	2.023e-08	0.5305	0.3252	0.7079	3.095e-05	3.636e-07	0.04734	0.463	12	13	25	48
Jansen_0.18_0.035_nosparse	0.08484 ± 0.1575	0.09957 ± 0.154	0.07333 ± 0.1593	0.0838 ± 0.159	0.08572 ± 0.1563	0.02675 ± 0.1441	0.05637 ± 0.1408	0.0722 ± 0.1485	0.06883 ± 0.159	0.09532 ± 0.1572	0.1139 ± 0.1535	0.03735 ± 0.1533	0.05236 ± 0.151	0.03004 ± 0.1538	0.03893 ± 0.1522	0.03626 ± 0.154	0.05582 ± 0.1458	0.019 ± 0.1537	0.05689 ± 0.1521	0.03132 ± 0.1524	0.04911 ± 0.1509	0.08375 ± 0.1676	2.451e-56	5.603e-24	4.674e-28	9.793e-23	3.471e-35	0.5443	0.001882	0.4845	4.078e-16	6.146e-21	0.02286	0.524	12	2	14	85.71
Jansen_0.056_0.05_nosparse	0.09427 ± 0.1675	0.1138 ± 0.1624	0.07897 ± 0.1699	0.09245 ± 0.1691	0.09581 ± 0.1662	0.00775 ± 0.1106	0.05233 ± 0.1437	0.08522 ± 0.146	0.06891 ± 0.1706	0.1089 ± 0.1653	0.1449 ± 0.1588	0.04087 ± 0.1621	0.05731 ± 0.1599	0.03287 ± 0.1626	0.04258 ± 0.1604	0.03969 ± 0.1633	0.03385 ± 0.1431	0.01181 ± 0.1561	0.06145 ± 0.1529	0.02976 ± 0.1623	0.06432 ± 0.1588	0.1127 ± 0.1667	9.113e-64	3.416e-30	1.154e-28	1.028e-25	9.765e-40	0.5724	0.002589	0.2326	8.369e-16	3.377e-18	0.01487	0.542	12	2	14	85.71
Jansen_0.001_0.07_nosparse	0.01942 ± 0.2233	0.0159 ± 0.2184	0.02217 ± 0.2271	0.02133 ± 0.2249	0.01779 ± 0.222	-0.017 ± 0.03286	-0.02281 ± 0.2039	-0.05569 ± 0.1857	0.04848 ± 0.235	0.0137 ± 0.2202	-0.02993 ± 0.1888	0.009498 ± 0.226	0.0148 ± 0.2221	0.006915 ± 0.2278	0.01038 ± 0.227	0.008888 ± 0.2252	-0.05967 ± 0.1487	-0.02885 ± 0.2005	-0.07707 ± 0.1911	0.03284 ± 0.2359	-0.00579 ± 0.2145	-0.05975 ± 0.1975	0.007332	0.8831	0.001759	0.02967	0.102	0.5724	0.765	0.2767	0.007235	0.005609	0.0219	0.784	12	20	32	37.5
Jansen_0.032_0.07_nosparse	0.08232 ± 0.17	0.1023 ± 0.1637	0.06668 ± 0.1731	0.08114 ± 0.1708	0.08333 ± 0.1693	0.003 ± 0.09082	0.03905 ± 0.1493	0.07426 ± 0.1495	0.05838 ± 0.1731	0.09574 ± 0.1678	0.133 ± 0.1614	0.03116 ± 0.163	0.04619 ± 0.1608	0.02384 ± 0.1635	0.03327 ± 0.1603	0.0297 ± 0.1647	0.01667 ± 0.1454	0.0008669 ± 0.1564	0.04736 ± 0.1524	0.02096 ± 0.1634	0.05419 ± 0.1601	0.09932 ± 0.1651	3.897e-58	1.009e-29	1.912e-24	5.753e-24	1.13e-35	0.95	0.00717	0.2041	1.981e-14	5.559e-16	0.008465	0.534	12	4	16	75
Jansen_0.32_0.07_nosparse	0.08766 ± 0.1615	0.1017 ± 0.1578	0.07669 ± 0.1634	0.08743 ± 0.1623	0.08785 ± 0.1607	0.01325 ± 0.1314	0.06593 ± 0.1473	0.07254 ± 0.1523	0.07352 ± 0.163	0.09686 ± 0.1614	0.1133 ± 0.1571	0.0416 ± 0.1565	0.0562 ± 0.1541	0.03449 ± 0.1571	0.04289 ± 0.1552	0.04071 ± 0.1573	0.06162 ± 0.151	0.0284 ± 0.1584	0.06465 ± 0.1549	0.03673 ± 0.1556	0.04983 ± 0.1545	0.0789 ± 0.17	6.42e-51	1.17e-21	1.825e-25	7.947e-22	1.61e-30	0.3468	0.002484	0.7706	6.614e-15	1.204e-20	0.007544	0.533	12	3	15	80
Jansen_5.6e.05_0.05_sparse	0.0567 ± 0.1758	0.05647 ± 0.1757	0.05688 ± 0.1758	0.05713 ± 0.174	0.05633 ± 0.1773	-0.03725 ± 0.1007	0.06041 ± 0.1684	0.02433 ± 0.1714	0.0586 ± 0.174	0.0606 ± 0.1795	0.04017 ± 0.1687	0.0391 ± 0.1771	0.04158 ± 0.1782	0.03789 ± 0.1765	0.03798 ± 0.1772	0.03987 ± 0.177	0.03731 ± 0.1806	0.03734 ± 0.1831	0.01631 ± 0.1669	0.04362 ± 0.1769	0.03538 ± 0.1767	0.01634 ± 0.1659	3.233e-08	0.002656	5.723e-06	3.303e-05	0.0002234	0.403	0.09933	0.5187	0.001835	1.33e-06	0.095	0.528	12	17	29	41.38
Jansen_0.00056_0.05_sparse	0.002157 ± 0.2275	-0.0002252 ± 0.2227	0.004019 ± 0.2312	0.002918 ± 0.2295	0.001512 ± 0.2258	-0.1123 ± 0.06429	-0.02814 ± 0.1997	-0.07204 ± 0.1979	0.02792 ± 0.2351	-0.002327 ± 0.2282	-0.04428 ± 0.1975	-0.01121 ± 0.2303	-0.007661 ± 0.2309	-0.01293 ± 0.2299	-0.01092 ± 0.2296	-0.0114 ± 0.2307	-0.09997 ± 0.1429	-0.04607 ± 0.2026	-0.08711 ± 0.2037	0.008982 ± 0.2374	-0.02292 ± 0.2264	-0.07327 ± 0.2056	0.0003012	0.1157	0.0011	0.007406	0.01416	1	0.1758	0.5003	0.0009721	0.00199	0.0335	0.827	12	15	27	44.44
Jansen_0.0032_0.05_sparse	0.04262 ± 0.1607	0.05643 ± 0.1561	0.03182 ± 0.1634	0.03969 ± 0.1605	0.0451 ± 0.1608	0.0905 ± 0.07942	0.02111 ± 0.1597	0.0375 ± 0.1529	0.04026 ± 0.1673	0.04311 ± 0.1579	0.05809 ± 0.1484	0.01843 ± 0.158	0.02742 ± 0.1553	0.01405 ± 0.1592	0.02136 ± 0.1551	0.0164 ± 0.16	0.02179 ± 0.1595	0.005351 ± 0.1556	0.008462 ± 0.1527	0.0177 ± 0.159	0.02384 ± 0.1566	0.03424 ± 0.1616	1.066e-15	3.897e-09	3.014e-06	1.532e-05	7.177e-12	0.4269	0.3742	0.1591	1.476e-06	7.258e-05	0.03372	0.465	12	11	23	52.17
Jansen_0.32_0.05_sparse	0.09633 ± 0.1633	0.1119 ± 0.1596	0.08414 ± 0.1651	0.09648 ± 0.1645	0.09619 ± 0.1622	0.047 ± 0.1441	0.06624 ± 0.1472	0.08935 ± 0.1622	0.0809 ± 0.165	0.1067 ± 0.1623	0.123 ± 0.1596	0.04831 ± 0.1577	0.06217 ± 0.1545	0.04157 ± 0.1588	0.05035 ± 0.1562	0.0469 ± 0.1588	0.08236 ± 0.1518	0.03403 ± 0.1603	0.06595 ± 0.1572	0.04245 ± 0.1573	0.05824 ± 0.1546	0.09302 ± 0.168	7.258e-56	7.733e-26	1.74e-26	2.973e-23	5.255e-34	0.6012	0.00806	0.3018	2.507e-16	1.771e-22	0.01812	0.541	12	3	15	80
Jansen_0.18_0.07_sparse	0.1013 ± 0.1684	0.1192 ± 0.164	0.08737 ± 0.1705	0.1011 ± 0.1696	0.1015 ± 0.1674	0.03125 ± 0.1363	0.0618 ± 0.1499	0.09511 ± 0.161	0.08101 ± 0.1708	0.1139 ± 0.1664	0.1402 ± 0.1633	0.05017 ± 0.1617	0.06467 ± 0.1588	0.04311 ± 0.1626	0.0523 ± 0.1599	0.0487 ± 0.1628	0.07195 ± 0.1489	0.03022 ± 0.161	0.07089 ± 0.1583	0.04163 ± 0.1616	0.06605 ± 0.1582	0.1081 ± 0.1694	2.153e-59	7.181e-29	8.809e-27	1.28e-24	3.473e-36	0.6012	0.01241	0.2995	5.007e-16	4.831e-21	0.0162	0.548	12	2	14	85.71
Bellenguez_0.018_0.07_nosparse	0.0754 ± 0.2375	0.09802 ± 0.2294	0.0577 ± 0.2421	0.0776 ± 0.2386	0.07353 ± 0.2364	0.164 ± 0.1167	0.1166 ± 0.2288	0.1442 ± 0.2112	0.03417 ± 0.2482	0.09178 ± 0.2272	0.1262 ± 0.2239	0.02009 ± 0.2314	0.03779 ± 0.2309	0.01147 ± 0.2311	0.0246 ± 0.236	0.01696 ± 0.2281	0.144 ± 0.1768	0.07931 ± 0.2166	0.116 ± 0.2044	-0.01112 ± 0.2324	0.03963 ± 0.2287	0.1034 ± 0.206	3.449e-37	5.882e-18	8.512e-17	1.249e-15	1.295e-22	0.8836	0.01542	0.5974	3.847e-10	9.546e-15	0.08791	0.689	12	9	21	57.14
Bellenguez_0.32_0.07_sparse	0.08542 ± 0.1596	0.09743 ± 0.1574	0.07604 ± 0.1607	0.08919 ± 0.1589	0.08223 ± 0.1602	0.06 ± 0.08977	0.06452 ± 0.1602	0.08965 ± 0.1715	0.08006 ± 0.1623	0.09166 ± 0.1569	0.08621 ± 0.157	0.04743 ± 0.1577	0.05885 ± 0.1558	0.04186 ± 0.1583	0.05323 ± 0.1587	0.0434 ± 0.1569	0.07862 ± 0.1509	0.05123 ± 0.159	0.04765 ± 0.1561	0.04463 ± 0.1575	0.04964 ± 0.1573	0.05869 ± 0.1611	2.149e-38	6.912e-16	4.358e-20	2.242e-16	1.077e-22	0.7538	0.2782	0.02955	1.524e-15	2.823e-18	0.0204	0.531	12	9	21	57.14
Kunkle_0.0056_0.035_sparse	0.09604 ± 0.1817	0.1185 ± 0.178	0.07846 ± 0.1826	0.09013 ± 0.1832	0.101 ± 0.1802	-0.038 ± 0.1027	0.03278 ± 0.1596	0.09527 ± 0.1404	0.05323 ± 0.1831	0.1189 ± 0.1748	0.1828 ± 0.171	0.03661 ± 0.1776	0.05258 ± 0.1771	0.02883 ± 0.1774	0.03463 ± 0.1756	0.03798 ± 0.179	-0.0169 ± 0.1123	-0.008583 ± 0.1538	0.05253 ± 0.1425	0.01521 ± 0.1803	0.08344 ± 0.1712	0.1481 ± 0.1569	9.148e-69	3.752e-34	7.187e-30	2.315e-28	9.644e-43	0.6158	0.001431	0.009957	1.212e-14	7.866e-10	0.007682	0.588	12	2	14	85.71
Kunkle_0.032_0.035_sparse	0.1029 ± 0.1807	0.1223 ± 0.177	0.08766 ± 0.1822	0.09267 ± 0.1821	0.1115 ± 0.1791	-0.0035 ± 0.05841	0.02934 ± 0.1613	0.09104 ± 0.1477	0.06382 ± 0.1763	0.1266 ± 0.1768	0.1781 ± 0.1836	0.02744 ± 0.1693	0.04281 ± 0.1674	0.01996 ± 0.1697	0.02707 ± 0.1664	0.0277 ± 0.1713	-0.01869 ± 0.1253	-0.01618 ± 0.1516	0.04391 ± 0.1504	0.009949 ± 0.1686	0.06775 ± 0.1661	0.1217 ± 0.1764	1.551e-112	3.198e-51	1.062e-54	4.646e-40	3.725e-76	0.7223	0.0003227	0.004677	5.366e-28	1.616e-26	3.277e-05	0.627	12	1	13	92.31
Jansen_s0.001_lambda0.00894154240926558	0.02289 ± 0.04126	0.02649 ± 0.04133	0.02008 ± 0.04098	0.02252 ± 0.04149	0.02321 ± 0.04105	-0.01175 ± 0.04435	0.00958 ± 0.04089	0.02289 ± 0.03885	0.01727 ± 0.03977	0.02607 ± 0.04105	0.03555 ± 0.04327	0.01516 ± 0.03975	0.01746 ± 0.04037	0.01404 ± 0.0394	0.01491 ± 0.03971	0.01534 ± 0.03978	-0.005641 ± 0.03118	0.003283 ± 0.0372	0.009631 ± 0.03614	0.013 ± 0.03945	0.02312 ± 0.03983	0.03049 ± 0.03806	4.501e-22	2.782e-12	5.122e-09	5.06e-10	1.339e-13	0.4147	0.1004	0.003249	0.0001479	0.06737	0.1312	0.138	12	8	20	60
Jansen_s0.001_lambda0.00141713896945474	0.05943 ± 0.2845	0.07224 ± 0.2772	0.04942 ± 0.2897	0.06558 ± 0.282	0.05422 ± 0.2866	0.1015 ± 0.2645	0.009915 ± 0.2833	0.0636 ± 0.2763	0.05206 ± 0.2886	0.06297 ± 0.2817	0.08911 ± 0.2801	0.02373 ± 0.2812	0.02393 ± 0.2805	0.02362 ± 0.2816	0.02587 ± 0.2777	0.02224 ± 0.2836	0.031 ± 0.2477	0.009583 ± 0.2794	0.06425 ± 0.2622	0.02343 ± 0.2826	0.02389 ± 0.2819	0.0446 ± 0.2706	4.225e-11	3.666e-09	0.0005741	6.812e-07	1.549e-05	0.361	0.8827	0.5877	0.0007731	1.303e-05	0.02254	0.864	12	13	25	48
Jansen_s0.01_lambda0.00564173185410724	0.02942 ± 0.07732	0.03459 ± 0.07564	0.02538 ± 0.07838	0.02805 ± 0.07774	0.03058 ± 0.07694	0.02925 ± 0.07973	0.02743 ± 0.07935	0.02813 ± 0.0758	0.02721 ± 0.07973	0.03043 ± 0.07558	0.03433 ± 0.07476	0.01841 ± 0.07522	0.02106 ± 0.07582	0.01712 ± 0.0749	0.01814 ± 0.07496	0.01859 ± 0.07541	0.01754 ± 0.07447	0.01315 ± 0.07672	0.01051 ± 0.07536	0.01755 ± 0.07502	0.02242 ± 0.07509	0.02213 ± 0.07296	9.118e-15	1.024e-09	1.304e-05	2.387e-06	6.055e-10	0.95	0.03014	0.03864	7.125e-06	0.0008084	0.02217	0.244	12	4	16	75
Jansen_s0.1_lambda0.000766912425150363	0.102 ± 0.2565	0.1157 ± 0.2546	0.09126 ± 0.2575	0.1117 ± 0.2561	0.09382 ± 0.2566	-0.065 ± 0.1884	0.07712 ± 0.263	0.103 ± 0.2588	0.08107 ± 0.2553	0.1149 ± 0.2558	0.1354 ± 0.254	0.05949 ± 0.2518	0.0634 ± 0.2561	0.05759 ± 0.2497	0.06087 ± 0.2476	0.05854 ± 0.2548	0.07103 ± 0.2407	0.05217 ± 0.2454	0.1137 ± 0.2646	0.05117 ± 0.25	0.07042 ± 0.253	0.09351 ± 0.2734	2.604e-18	1.282e-11	1.299e-07	4.821e-12	5.921e-08	0.3056	0.1791	0.8907	6.773e-05	7.308e-08	0.02394	0.813	12	8	20	60
Jansen_s0.1_lambda0.000483889027221738	0.1073 ± 0.2661	0.1211 ± 0.2653	0.09655 ± 0.2663	0.119 ± 0.2649	0.09744 ± 0.2667	-0.04675 ± 0.1459	0.08451 ± 0.2656	0.09814 ± 0.2669	0.08602 ± 0.265	0.1215 ± 0.2658	0.1385 ± 0.2649	0.06559 ± 0.2635	0.07046 ± 0.2672	0.06322 ± 0.2617	0.06839 ± 0.2584	0.06365 ± 0.267	0.05828 ± 0.2692	0.0591 ± 0.2563	0.1207 ± 0.2741	0.05675 ± 0.2626	0.07731 ± 0.2635	0.1009 ± 0.2807	1.992e-16	2.28e-10	6.262e-07	4.843e-11	5.251e-07	0.4643	0.1621	0.6852	0.0001708	4.927e-07	0.04319	0.889	12	5	17	70.59
Jansen_s1_lambda0.0121547428183465	0.04803 ± 0.1339	0.06047 ± 0.1369	0.0383 ± 0.1307	0.04334 ± 0.1336	0.052 ± 0.1341	-0.1085 ± 0.03253	-0.02809 ± 0.114	0.02327 ± 0.1131	0.01886 ± 0.124	0.06532 ± 0.133	0.1185 ± 0.14	0.02525 ± 0.1295	0.03145 ± 0.1319	0.02223 ± 0.1281	0.02569 ± 0.1293	0.02495 ± 0.1296	-0.08492 ± 0.05358	-0.03796 ± 0.09656	0.01249 ± 0.1128	0.01383 ± 0.125	0.06497 ± 0.133	0.1151 ± 0.1359	9.172e-22	3.256e-13	3.61e-08	2.843e-07	9.554e-17	0.2768	0.5122	0.2482	0.01883	0.7977	0.6655	0.34	12	2	14	85.71
Bellenguez_s0.001_lambda0.00115332230186793	0.01513 ± 0.2568	0.03166 ± 0.2502	0.002206 ± 0.2611	0.01818 ± 0.2524	0.01254 ± 0.2605	0.08825 ± 0.1681	-0.009989 ± 0.2749	0.001762 ± 0.2882	0.0003588 ± 0.2551	0.02821 ± 0.2562	0.02658 ± 0.2475	-0.01211 ± 0.2513	-0.003822 ± 0.2572	-0.01614 ± 0.2482	-0.005352 ± 0.251	-0.01679 ± 0.2514	0.02308 ± 0.2424	-0.009236 ± 0.2425	0.03173 ± 0.2573	-0.0183 ± 0.2543	-0.006089 ± 0.2491	-0.001744 ± 0.2389	4.119e-09	4.964e-06	0.001175	0.0006334	2.322e-06	0.6606	0.8054	0.3812	0.001696	2.016e-05	0.1255	0.732	12	13	25	48
Bellenguez_s0.001_lambda0.000624142884057344	-0.007658 ± 0.2683	0.01033 ± 0.2631	-0.02172 ± 0.2714	-0.00402 ± 0.2648	-0.01074 ± 0.2712	0.083 ± 0.1254	-0.03324 ± 0.2856	-0.02642 ± 0.284	-0.02167 ± 0.2649	0.00553 ± 0.2692	0.001809 ± 0.2636	-0.03139 ± 0.2644	-0.02377 ± 0.2696	-0.03511 ± 0.2617	-0.0239 ± 0.2638	-0.03658 ± 0.2647	0.0008462 ± 0.2537	-0.02897 ± 0.2595	0.009123 ± 0.2704	-0.03636 ± 0.2662	-0.02618 ± 0.2629	-0.03038 ± 0.2564	1.389e-06	4.012e-05	0.02191	0.006236	9.715e-05	0.4902	0.7892	0.2454	0.01329	0.0002584	0.1576	0.748	12	11	23	52.17
Bellenguez_s0.001_lambda0.000535324791790676	-0.004875 ± 0.272	0.01367 ± 0.2672	-0.01937 ± 0.2749	-0.001313 ± 0.2688	-0.007894 ± 0.2747	0.07975 ± 0.1185	-0.03249 ± 0.2897	-0.02368 ± 0.2846	-0.01933 ± 0.2681	0.008667 ± 0.2733	0.005568 ± 0.2682	-0.02808 ± 0.2682	-0.02045 ± 0.2726	-0.0318 ± 0.2659	-0.02073 ± 0.2675	-0.03318 ± 0.2685	0.006051 ± 0.2631	-0.02557 ± 0.2635	0.01064 ± 0.2731	-0.03268 ± 0.27	-0.02316 ± 0.2664	-0.02991 ± 0.2611	3.383e-06	5.319e-05	0.03497	0.007494	0.000196	0.5313	0.71	0.2667	0.02261	0.0003165	0.1178	0.768	12	11	23	52.17
Bellenguez_s0.01_lambda0.00393807536701031	-0.01945 ± 0.2706	0.006737 ± 0.2617	-0.03992 ± 0.2756	-0.01202 ± 0.2703	-0.02575 ± 0.2706	0.0135 ± 0.1805	-0.03009 ± 0.2691	0.03823 ± 0.2766	-0.04692 ± 0.2809	-0.006882 ± 0.2624	0.01947 ± 0.254	-0.06275 ± 0.269	-0.04627 ± 0.2704	-0.07078 ± 0.2679	-0.06156 ± 0.2736	-0.06358 ± 0.2658	-0.01454 ± 0.1757	-0.03012 ± 0.259	0.02119 ± 0.2534	-0.08457 ± 0.2728	-0.04544 ± 0.2635	-0.01167 ± 0.2618	2.671e-17	1.787e-10	3.147e-06	5.811e-11	7.264e-08	0.7858	0.7873	0.6422	8.258e-06	8.707e-07	0.09796	0.73	12	5	17	70.59
Bellenguez_s0.01_lambda0.000535324791790676	-0.005711 ± 0.2711	0.01277 ± 0.2662	-0.02016 ± 0.274	-0.002166 ± 0.2679	-0.008716 ± 0.2738	0.07825 ± 0.1189	-0.03326 ± 0.2887	-0.0245 ± 0.2838	-0.02007 ± 0.2672	0.007781 ± 0.2724	0.004572 ± 0.2673	-0.029 ± 0.2672	-0.02134 ± 0.2717	-0.03272 ± 0.2649	-0.02164 ± 0.2666	-0.03409 ± 0.2675	0.004872 ± 0.2619	-0.02649 ± 0.2625	0.009697 ± 0.2724	-0.03358 ± 0.269	-0.02412 ± 0.2655	-0.03055 ± 0.2601	2.816e-06	4.953e-05	0.0322	0.007044	0.000172	0.5169	0.7155	0.2721	0.02062	0.0002866	0.1208	0.765	12	11	23	52.17
Bellenguez_s1_lambda0.0213116638186926	0.03003 ± 0.1443	0.03654 ± 0.141	0.02494 ± 0.1466	0.03239 ± 0.1455	0.02802 ± 0.1433	-0.013 ± 0.1759	0.03409 ± 0.1473	0.04313 ± 0.1368	0.02181 ± 0.1469	0.03375 ± 0.1416	0.04046 ± 0.1446	0.01478 ± 0.1407	0.01926 ± 0.1405	0.0126 ± 0.1407	0.01073 ± 0.1416	0.01759 ± 0.14	0.02151 ± 0.1561	0.01204 ± 0.1464	0.0084 ± 0.1441	0.01233 ± 0.1399	0.02077 ± 0.1391	0.0188 ± 0.1418	1.23e-09	1.455e-05	0.0001552	1.553e-08	0.00183	0.5167	0.04178	0.07634	0.004391	0.003468	0.03814	0.342	12	7	19	63.16
Kunkle_s0.001_lambda0.0300547819919217	0.002844 ± 0.01043	0.003042 ± 0.0106	0.002689 ± 0.01029	0.002917 ± 0.01081	0.002781 ± 0.01009	-0.002 ± 0.007842	0.002409 ± 0.01124	0.003981 ± 0.01043	0.003823 ± 0.01084	0.002294 ± 0.01005	0.001495 ± 0.009754	0.001817 ± 0.009128	0.002462 ± 0.009598	0.001502 ± 0.008873	0.002021 ± 0.009481	0.001675 ± 0.008873	0.002231 ± 0.007694	0.001902 ± 0.009379	0.0006667 ± 0.007878	0.002043 ± 0.009189	0.001568 ± 0.009114	0.0005663 ± 0.008133	2.068e-05	0.2241	8.907e-05	0.01858	0.0003322	0.2757	0.4764	0.03279	7.785e-07	0.05714	0.2459	0.043	12	6	18	66.67
Kunkle_s0.001_lambda0.00647510649247417	0.1167 ± 0.2453	0.1244 ± 0.2418	0.1107 ± 0.2479	0.1128 ± 0.2449	0.12 ± 0.2456	0.1955 ± 0.1312	0.1108 ± 0.2432	0.1221 ± 0.2142	0.1117 ± 0.245	0.1171 ± 0.2444	0.1336 ± 0.2569	0.06996 ± 0.2375	0.08605 ± 0.2361	0.06213 ± 0.2377	0.06501 ± 0.2375	0.07339 ± 0.2374	0.05072 ± 0.2633	0.06387 ± 0.2413	0.06466 ± 0.226	0.06917 ± 0.2372	0.07482 ± 0.2381	0.06937 ± 0.2276	1.449e-25	1.401e-07	1.535e-17	4.954e-12	1.855e-15	0.299	0.01587	0.02458	2.607e-10	8.507e-09	0.0004544	0.804	12	3	15	80
Kunkle_s0.001_lambda0.00555367228153437	0.1371 ± 0.2693	0.1467 ± 0.2645	0.1296 ± 0.2727	0.1305 ± 0.267	0.1426 ± 0.271	0.2612 ± 0.07287	0.1257 ± 0.2637	0.1455 ± 0.229	0.1306 ± 0.2703	0.1392 ± 0.2673	0.1534 ± 0.2837	0.08098 ± 0.2599	0.09906 ± 0.2577	0.07218 ± 0.2605	0.07754 ± 0.2606	0.08337 ± 0.2593	0.06456 ± 0.2724	0.07546 ± 0.2613	0.06653 ± 0.2435	0.07863 ± 0.2604	0.08838 ± 0.2604	0.08899 ± 0.2489	1.314e-29	2.64e-09	1.771e-19	3.264e-12	1.805e-19	0.1676	0.02091	0.006278	7.235e-12	4.376e-10	0.001491	0.887	12	2	14	85.71
Kunkle_s0.01_lambda0.00555367228153437	0.1359 ± 0.2684	0.1451 ± 0.2635	0.1286 ± 0.272	0.1292 ± 0.2661	0.1415 ± 0.2703	0.262 ± 0.06981	0.1245 ± 0.2631	0.1435 ± 0.2286	0.1299 ± 0.2694	0.1377 ± 0.2666	0.1516 ± 0.2827	0.07982 ± 0.2586	0.09774 ± 0.2565	0.07109 ± 0.2592	0.07641 ± 0.2593	0.08218 ± 0.2581	0.06156 ± 0.2723	0.07373 ± 0.2597	0.06563 ± 0.2425	0.07765 ± 0.2593	0.08718 ± 0.2589	0.08708 ± 0.2473	8.114e-30	2.676e-09	1.032e-19	3.14e-12	1.034e-19	0.1491	0.01989	0.006577	3.919e-12	4.952e-10	0.001378	0.873	12	2	14	85.71
Kunkle_s0.1_lambda0.0754941990874867	-0.0002224 ± 0.007085	-0.0002097 ± 0.007115	-0.0002325 ± 0.007061	-0.0001345 ± 0.007394	-0.000297 ± 0.006811	-0.003 ± 0.002739	-0.0005455 ± 0.00707	0.0004476 ± 0.007133	0.0006007 ± 0.007756	-0.0006906 ± 0.006623	-0.00129 ± 0.005972	-0.0008574 ± 0.005997	-0.000456 ± 0.00653	-0.001053 ± 0.005709	-0.0005701 ± 0.006502	-0.001056 ± 0.005612	-0.0005641 ± 0.00632	-0.0009335 ± 0.006192	-0.001641 ± 0.004809	-0.0006533 ± 0.006084	-0.001071 ± 0.005894	-0.001741 ± 0.005174	8.953e-05	0.499	2.634e-05	0.06396	0.000399	0.6285	0.07968	0.02466	2.905e-06	0.1283	0.1083	0.028	12	8	20	60
Kunkle_0_0.3	0.02132 ± 0.2969	0.03125 ± 0.2917	0.01356 ± 0.3007	0.01121 ± 0.2978	0.02989 ± 0.2958	0.09375 ± 0.04533	-0.01472 ± 0.3133	0.0357 ± 0.2752	0.01166 ± 0.289	0.02437 ± 0.2993	0.05375 ± 0.3109	-0.05649 ± 0.2829	-0.03285 ± 0.2769	-0.068 ± 0.2851	-0.05785 ± 0.2831	-0.05555 ± 0.2828	-0.0681 ± 0.3278	-0.05617 ± 0.2888	-0.06637 ± 0.2413	-0.0609 ± 0.2832	-0.04716 ± 0.2795	-0.05253 ± 0.3021	1.061e-44	2.455e-14	2.318e-28	9.401e-18	3.135e-29	0.09861	0.0338	0.001333	1.372e-16	1.057e-14	5.008e-07	0.838	12	2	14	85.71
Jansen_s0.5_lambda0.00263665089873036	0.07283 ± 0.212	0.09525 ± 0.203	0.0553 ± 0.2171	0.07258 ± 0.2127	0.07304 ± 0.2114	0.05375 ± 0.08858	0.02549 ± 0.2035	0.07865 ± 0.1969	0.04839 ± 0.2171	0.08451 ± 0.208	0.1304 ± 0.2003	0.02094 ± 0.2037	0.03467 ± 0.2011	0.01425 ± 0.2046	0.02409 ± 0.2013	0.01875 ± 0.2052	0.006846 ± 0.181	-0.01139 ± 0.1976	0.03058 ± 0.2111	0.01215 ± 0.2042	0.04246 ± 0.2006	0.08876 ± 0.2032	1.447e-41	7.848e-24	7.145e-16	4.589e-17	5.93e-26	0.5859	0.03329	0.04833	8.058e-10	1.227e-11	0.008124	0.679	12	6	18	66.67
Jansen_s1_lambda0.0183298071083244	0.04646 ± 0.1668	0.06118 ± 0.1703	0.03495 ± 0.1631	0.04044 ± 0.1669	0.05156 ± 0.1665	-0.1425 ± 0.003775	-0.05049 ± 0.1371	0.01246 ± 0.1377	0.009022 ± 0.1553	0.06872 ± 0.1651	0.1367 ± 0.173	0.01987 ± 0.1613	0.02668 ± 0.1642	0.01655 ± 0.1597	0.02086 ± 0.1613	0.01917 ± 0.1612	-0.1193 ± 0.06724	-0.06093 ± 0.1191	0.006369 ± 0.141	0.005225 ± 0.1551	0.07034 ± 0.1656	0.1357 ± 0.1721	1.421e-21	1.541e-12	1.162e-08	2.185e-06	7.552e-18	0.2944	0.2966	0.7171	0.07833	0.9872	0.9455	0.375	12	11	23	52.17
Kunkle_0.18_0.05_nosparse	0.09333 ± 0.1807	0.1037 ± 0.1749	0.08522 ± 0.1846	0.08368 ± 0.1793	0.1015 ± 0.1815	0.05925 ± 0.09628	0.06353 ± 0.179	0.08031 ± 0.1809	0.07485 ± 0.1796	0.107 ± 0.178	0.1183 ± 0.1882	0.01742 ± 0.164	0.02941 ± 0.1588	0.01158 ± 0.1662	0.01789 ± 0.1621	0.01709 ± 0.1653	0.03582 ± 0.135	0.01074 ± 0.1637	0.04198 ± 0.1567	0.009587 ± 0.1641	0.03016 ± 0.1615	0.04537 ± 0.1791	1.229e-116	5.847e-47	4.152e-65	1.242e-40	5.365e-80	0.856	0.0001025	0.0412	3.473e-38	7.503e-46	1.523e-08	0.624	12	0	12	100
Kunkle_0.32_0.05_nosparse	0.09107 ± 0.1807	0.1 ± 0.1751	0.08406 ± 0.1847	0.08156 ± 0.1792	0.09913 ± 0.1816	0.0685 ± 0.09944	0.0673 ± 0.1811	0.07899 ± 0.1818	0.07528 ± 0.18	0.1032 ± 0.1782	0.1103 ± 0.1879	0.01677 ± 0.1641	0.02805 ± 0.1588	0.01128 ± 0.1664	0.0171 ± 0.1625	0.01654 ± 0.1653	0.04403 ± 0.1353	0.01504 ± 0.1649	0.04124 ± 0.1574	0.01019 ± 0.1643	0.02597 ± 0.1615	0.03613 ± 0.179	1.203e-111	2.29e-44	2.478e-63	7.294e-39	9.786e-77	0.8344	0.0001121	0.03917	1.163e-37	3.257e-46	8.401e-09	0.62	12	0	12	100
Kunkle_0.1_0.07_nosparse	0.1005 ± 0.1833	0.1134 ± 0.1774	0.09035 ± 0.1872	0.09004 ± 0.1822	0.1093 ± 0.1838	0.03675 ± 0.08736	0.0608 ± 0.1783	0.08717 ± 0.1758	0.07561 ± 0.1818	0.1173 ± 0.1803	0.1399 ± 0.1896	0.02028 ± 0.1666	0.0339 ± 0.162	0.01365 ± 0.1684	0.02059 ± 0.164	0.02006 ± 0.1683	0.02295 ± 0.135	0.0046 ± 0.164	0.04553 ± 0.1577	0.009357 ± 0.1665	0.04072 ± 0.1636	0.06677 ± 0.1807	4.701e-127	2.755e-52	6.034e-69	2.244e-44	8.147e-87	0.9839	3.923e-05	0.02782	9.619e-39	9.88e-45	1.859e-08	0.64	12	0	12	100
Kunkle_0.18_0.035_sparse	0.08739 ± 0.1796	0.09809 ± 0.1739	0.07903 ± 0.1835	0.07764 ± 0.1797	0.09566 ± 0.179	0.08475 ± 0.1003	0.05313 ± 0.1816	0.0819 ± 0.1703	0.0693 ± 0.1775	0.1009 ± 0.178	0.1117 ± 0.187	0.01518 ± 0.1641	0.02691 ± 0.1593	0.009466 ± 0.1661	0.01527 ± 0.1628	0.01511 ± 0.1651	0.02979 ± 0.1456	0.007035 ± 0.1635	0.03283 ± 0.1582	0.008202 ± 0.1641	0.02752 ± 0.1621	0.04207 ± 0.1782	1.148e-106	3.702e-43	4.105e-59	6.334e-37	1.387e-73	0.6606	0.0004804	0.01094	1.703e-34	7.778e-42	1.56e-07	0.592	12	0	12	100
Kunkle_1_0.035_sparse	0.08526 ± 0.1796	0.09338 ± 0.1742	0.07891 ± 0.1835	0.07617 ± 0.1781	0.09296 ± 0.1805	0.0735 ± 0.09971	0.06482 ± 0.1807	0.07456 ± 0.1831	0.07152 ± 0.1789	0.0964 ± 0.1773	0.09932 ± 0.1868	0.0132 ± 0.1634	0.02411 ± 0.158	0.007893 ± 0.1657	0.01382 ± 0.1621	0.01278 ± 0.1643	0.04605 ± 0.1344	0.01475 ± 0.1642	0.03834 ± 0.1566	0.007504 ± 0.1635	0.01989 ± 0.161	0.02679 ± 0.1791	6.688e-106	2.792e-41	4.435e-61	1.229e-36	4.349e-73	0.7538	0.0001936	0.04554	9.749e-37	1.631e-45	1.672e-08	0.62	12	0	12	100
Kunkle_0.18_0.07_sparse	0.09217 ± 0.1836	0.1043 ± 0.1776	0.08269 ± 0.1877	0.08196 ± 0.1836	0.1008 ± 0.1832	0.07575 ± 0.09309	0.05361 ± 0.1857	0.0857 ± 0.1736	0.07132 ± 0.1814	0.1071 ± 0.1816	0.1226 ± 0.1909	0.01625 ± 0.1677	0.02917 ± 0.1631	0.009953 ± 0.1696	0.0162 ± 0.1662	0.01628 ± 0.1688	0.02367 ± 0.1454	0.004459 ± 0.1666	0.03448 ± 0.1603	0.00781 ± 0.1675	0.03197 ± 0.1657	0.05179 ± 0.1814	4.278e-113	3.383e-46	7.973e-62	2.068e-39	1.605e-77	0.614	0.0002789	0.008671	9.758e-36	3.514e-42	1.757e-07	0.604	12	0	12	100
Kunkle_s0.5_lambda0.00206913808111479	0.03093 ± 0.2834	0.04704 ± 0.2767	0.01834 ± 0.2879	0.02033 ± 0.2752	0.03992 ± 0.2898	0.05125 ± 0.09341	-0.009182 ± 0.2811	0.01546 ± 0.2541	0.008816 ± 0.2779	0.04521 ± 0.2882	0.07089 ± 0.2824	-0.07133 ± 0.2629	-0.04982 ± 0.2599	-0.08181 ± 0.2636	-0.07063 ± 0.2606	-0.07182 ± 0.2644	-0.09672 ± 0.286	-0.07788 ± 0.26	-0.05796 ± 0.2369	-0.08221 ± 0.2632	-0.05132 ± 0.2616	-0.03974 ± 0.2757	7.328e-84	4.226e-31	1.988e-48	2.792e-32	3.05e-54	0.2589	0.003374	0.02576	3.721e-31	1.388e-27	3.549e-07	0.829	12	0	12	100
Kunkle_s0.9_lambda0.00545559478116852	0.08008 ± 0.2098	0.09741 ± 0.2029	0.06654 ± 0.214	0.07204 ± 0.2075	0.0869 ± 0.2114	0.08225 ± 0.05074	0.03749 ± 0.2068	0.07127 ± 0.1783	0.06025 ± 0.2074	0.09259 ± 0.2097	0.1187 ± 0.2168	-0.001007 ± 0.2002	0.01796 ± 0.2015	-0.01024 ± 0.1989	-0.002015 ± 0.1989	-0.0003092 ± 0.2011	-0.02877 ± 0.1794	-0.02586 ± 0.1953	-0.01701 ± 0.1847	-0.0104 ± 0.1989	0.02121 ± 0.2022	0.06566 ± 0.2015	1.392e-91	5.663e-37	2.334e-48	7.195e-37	2.306e-57	0.1377	0.0002784	7.169e-05	3.374e-32	2.232e-26	0.002463	0.711	12	0	12	100
Jansen_ldak_Model72	0.06205 ± 0.1969	0.07458 ± 0.1968	0.05225 ± 0.1964	0.06523 ± 0.1947	0.05935 ± 0.1988	0.03725 ± 0.1408	0.0249 ± 0.1827	0.05324 ± 0.1796	0.0592 ± 0.1984	0.06783 ± 0.1968	0.06463 ± 0.1996	0.01031 ± 0.1973	0.02508 ± 0.198	0.003112 ± 0.1966	0.009568 ± 0.1957	0.01082 ± 0.1984	0.02469 ± 0.2349	0.00294 ± 0.2046	0.01127 ± 0.2021	0.01 ± 0.1941	0.009374 ± 0.1996	0.04294 ± 0.1955	2.86e-43	1.329e-16	3.929e-24	1.461e-24	1.38e-20	0.856	0.3087	0.1099	1.169e-17	2.274e-21	0.1086	0.626	12	9	21	57.14
Jansen_ldak_Model119	0.07983 ± 0.1999	0.0889 ± 0.1997	0.07274 ± 0.1999	0.08615 ± 0.2003	0.07448 ± 0.1995	0.004 ± 0.106	0.01582 ± 0.1916	0.04712 ± 0.1704	0.0907 ± 0.2021	0.08391 ± 0.1984	0.05529 ± 0.201	0.03328 ± 0.2018	0.04263 ± 0.2021	0.02873 ± 0.2015	0.03465 ± 0.2014	0.03234 ± 0.2021	-0.01821 ± 0.2266	0.002179 ± 0.2023	-0.01432 ± 0.2148	0.04551 ± 0.1998	0.02458 ± 0.2024	0.04019 ± 0.1949	2.206e-33	7.781e-14	8.988e-19	2.096e-20	7.566e-15	0.5859	0.3625	0.02207	4.004e-14	1.028e-20	0.2594	0.66	12	10	22	54.55
Jansen_ldak_Model126	0.07638 ± 0.2055	0.08387 ± 0.2051	0.07052 ± 0.2056	0.08264 ± 0.2065	0.07107 ± 0.2045	-0.02625 ± 0.09638	0.007676 ± 0.1995	0.03585 ± 0.172	0.09102 ± 0.208	0.07998 ± 0.2041	0.04376 ± 0.2023	0.03228 ± 0.209	0.04014 ± 0.2088	0.02845 ± 0.2089	0.03376 ± 0.2083	0.03126 ± 0.2094	-0.0419 ± 0.2225	-0.00327 ± 0.2062	-0.02699 ± 0.2196	0.04749 ± 0.2079	0.02166 ± 0.2094	0.03087 ± 0.1949	1.453e-28	3.009e-12	4.424e-16	9.25e-18	1.2e-12	0.6158	0.439	0.01819	1.674e-12	4.187e-19	0.3292	0.675	12	8	20	60
Jansen_ldak_Model171	0.04337 ± 0.2774	0.04045 ± 0.2721	0.04565 ± 0.2815	0.05716 ± 0.2753	0.03168 ± 0.2786	-0.252 ± 0.09246	-0.09569 ± 0.2723	-0.07933 ± 0.2412	0.08928 ± 0.2862	0.04127 ± 0.2693	-0.03316 ± 0.2412	0.01953 ± 0.2904	0.01988 ± 0.2857	0.01936 ± 0.2927	0.02267 ± 0.2923	0.01735 ± 0.2891	-0.1973 ± 0.2496	-0.08549 ± 0.2693	-0.1398 ± 0.2742	0.0641 ± 0.2939	-0.004466 ± 0.2771	-0.04733 ± 0.2438	2.943e-06	0.01168	8.055e-05	4.173e-06	0.0466	0.6912	0.5251	0.08496	0.001887	3.306e-08	0.3779	0.873	12	21	33	36.36
Jansen_ldak_Model174	0.06627 ± 0.227	0.07163 ± 0.2262	0.06208 ± 0.2276	0.07393 ± 0.2283	0.05977 ± 0.2257	-0.08725 ± 0.08205	-0.01761 ± 0.2192	0.004324 ± 0.1881	0.08749 ± 0.2308	0.06913 ± 0.225	0.02369 ± 0.2171	0.02399 ± 0.2316	0.03058 ± 0.2315	0.02078 ± 0.2315	0.02539 ± 0.2312	0.02302 ± 0.2318	-0.09179 ± 0.2318	-0.02789 ± 0.2231	-0.05768 ± 0.2339	0.04557 ± 0.2316	0.01108 ± 0.2308	0.009278 ± 0.2097	9.884e-22	2.843e-09	9.421e-13	1.159e-14	5.44e-09	0.7017	0.5744	0.03322	7.763e-10	5.08e-16	0.3617	0.719	12	11	23	52.17
Jansen_ldak_Model180	0.06894 ± 0.1938	0.08038 ± 0.1937	0.05999 ± 0.1934	0.07379 ± 0.1926	0.06482 ± 0.1947	0.02425 ± 0.1224	0.01857 ± 0.1806	0.05016 ± 0.1732	0.07149 ± 0.1956	0.07423 ± 0.1927	0.06121 ± 0.1981	0.01862 ± 0.1941	0.03132 ± 0.1951	0.01244 ± 0.1934	0.01872 ± 0.1932	0.01855 ± 0.1948	0.004795 ± 0.232	-0.0007245 ± 0.1994	-0.001287 ± 0.2041	0.02364 ± 0.1911	0.01496 ± 0.1961	0.04198 ± 0.1915	1.211e-41	2.293e-16	2.683e-23	1.245e-24	6.284e-19	0.7223	0.296	0.04472	5.131e-17	4.123e-22	0.1424	0.611	12	10	22	54.55
Jansen_ldak_Model204	0.04839 ± 0.1857	0.05436 ± 0.1853	0.04372 ± 0.1858	0.04815 ± 0.187	0.04859 ± 0.1845	-0.08075 ± 0.06312	0.01023 ± 0.1848	0.03044 ± 0.1723	0.05485 ± 0.1857	0.05197 ± 0.1859	0.0294 ± 0.1849	0.01673 ± 0.1886	0.02327 ± 0.1846	0.01354 ± 0.1905	0.02212 ± 0.1867	0.01299 ± 0.1898	-0.03728 ± 0.2153	0.001284 ± 0.1901	-0.02257 ± 0.2021	0.02575 ± 0.1867	0.00922 ± 0.1902	0.01166 ± 0.1795	3.125e-19	2.799e-08	3.024e-11	3.365e-07	2.068e-13	0.6606	0.3515	0.01986	8.959e-08	1.996e-13	0.2539	0.559	12	11	23	52.17
Bellenguez_ldak_Model21	0.04974 ± 0.2164	0.06794 ± 0.2184	0.03552 ± 0.2138	0.05383 ± 0.2127	0.04628 ± 0.2195	0.1802 ± 0.1231	0.0229 ± 0.2238	0.06091 ± 0.208	0.03847 ± 0.2168	0.05987 ± 0.2164	0.05528 ± 0.2117	0.002682 ± 0.2177	0.01802 ± 0.2164	-0.004786 ± 0.2179	0.008841 ± 0.2171	-0.001584 ± 0.218	0.03087 ± 0.1997	0.01612 ± 0.2167	0.02462 ± 0.2107	-0.001339 ± 0.2159	0.001163 ± 0.2215	0.0193 ± 0.2214	1.739e-30	1.812e-14	2.135e-14	6.219e-14	1.505e-17	0.127	0.9382	0.228	8.177e-12	4.2e-17	0.01865	0.651	12	13	25	48
Bellenguez_ldak_Model22	0.0482 ± 0.2178	0.06649 ± 0.2198	0.0339 ± 0.2152	0.05226 ± 0.2141	0.04475 ± 0.2209	0.1797 ± 0.1248	0.02147 ± 0.2252	0.05886 ± 0.2093	0.03685 ± 0.2182	0.05833 ± 0.2179	0.05408 ± 0.2129	0.001211 ± 0.219	0.01656 ± 0.2177	-0.006264 ± 0.2193	0.007372 ± 0.2185	-0.003057 ± 0.2193	0.02992 ± 0.2005	0.01477 ± 0.2181	0.0239 ± 0.2124	-0.00294 ± 0.2172	-0.0001676 ± 0.223	0.01792 ± 0.2227	4.665e-30	2.366e-14	3.912e-14	9.139e-14	2.728e-17	0.1305	0.9341	0.261	1.056e-11	8.083e-17	0.01775	0.651	12	12	24	50
Bellenguez_ldak_Model148	-0.04515 ± 0.3959	-0.01473 ± 0.3899	-0.06893 ± 0.399	-0.04367 ± 0.3988	-0.04641 ± 0.3935	0.2695 ± 0.1972	-0.02254 ± 0.3751	0.09098 ± 0.3517	-0.106 ± 0.4085	-0.01928 ± 0.387	0.02779 ± 0.3699	-0.1151 ± 0.409	-0.09669 ± 0.4044	-0.124 ± 0.411	-0.1066 ± 0.4103	-0.1209 ± 0.408	0.03926 ± 0.3377	-0.05076 ± 0.3708	0.01391 ± 0.3787	-0.1574 ± 0.4218	-0.08402 ± 0.3935	0.01533 ± 0.3614	1.193e-19	1.448e-10	8.311e-09	8.663e-08	3.052e-13	0.1613	0.1637	0.1201	1.531e-05	1.747e-07	0.4978	1.032	12	9	21	57.14
Bellenguez_ldak_Model206	-0.0178 ± 0.3866	0.01176 ± 0.379	-0.0409 ± 0.3909	-0.01824 ± 0.3871	-0.01742 ± 0.3862	0.275 ± 0.162	0.007165 ± 0.3624	0.1077 ± 0.3311	-0.07589 ± 0.4005	0.005679 ± 0.3802	0.05677 ± 0.3493	-0.08842 ± 0.4013	-0.06877 ± 0.3947	-0.09799 ± 0.4041	-0.07959 ± 0.4013	-0.09455 ± 0.4011	0.06733 ± 0.3379	-0.03376 ± 0.3635	0.02042 ± 0.3555	-0.128 ± 0.4163	-0.05653 ± 0.3839	0.033 ± 0.3498	2.17e-20	7.985e-11	3.232e-09	1.276e-07	2.78e-14	0.1957	0.1008	0.04961	9.676e-06	5.118e-07	0.2678	0.971	12	11	23	52.17
Kunkle_ldak_Model6	0.02676 ± 0.2245	0.03608 ± 0.2216	0.01948 ± 0.2265	0.02067 ± 0.225	0.03193 ± 0.224	0.04625 ± 0.1569	-0.01085 ± 0.236	0.00121 ± 0.21	0.01922 ± 0.2238	0.03619 ± 0.2234	0.03487 ± 0.2279	-0.04987 ± 0.2147	-0.03439 ± 0.2126	-0.0574 ± 0.2153	-0.05206 ± 0.2117	-0.04835 ± 0.2167	-0.07336 ± 0.2155	-0.04915 ± 0.2171	-0.02025 ± 0.2295	-0.05438 ± 0.2128	-0.04605 ± 0.2143	-0.02596 ± 0.2276	1.678e-76	1.386e-26	7.674e-47	5.221e-32	6.42e-47	0.2863	0.02237	0.613	3.837e-33	2.003e-32	0.0005415	0.679	12	2	14	85.71
Kunkle_ldak_Model8	0.06244 ± 0.2287	0.07164 ± 0.2254	0.05525 ± 0.231	0.05522 ± 0.226	0.06856 ± 0.2308	0.08675 ± 0.1599	0.02297 ± 0.2446	0.03085 ± 0.2158	0.0558 ± 0.2267	0.07153 ± 0.2268	0.07074 ± 0.2383	-0.01306 ± 0.2175	0.004404 ± 0.2157	-0.02156 ± 0.2179	-0.01459 ± 0.2129	-0.012 ± 0.2207	-0.03703 ± 0.2142	-0.01128 ± 0.2202	0.01441 ± 0.2307	-0.01714 ± 0.2156	-0.01033 ± 0.2171	0.01069 ± 0.23	4.257e-72	2.167e-23	1.137e-45	3.65e-29	2.781e-45	0.2174	0.0316	0.8271	2.592e-31	1.308e-31	0.0007905	0.743	12	2	14	85.71
Kunkle_ldak_Model11	0.04284 ± 0.2381	0.05237 ± 0.235	0.03539 ± 0.2402	0.03632 ± 0.2368	0.04836 ± 0.239	0.032 ± 0.1353	-0.0007102 ± 0.2496	0.01278 ± 0.2223	0.03722 ± 0.2363	0.05156 ± 0.2369	0.05041 ± 0.2459	-0.0379 ± 0.2261	-0.01895 ± 0.2223	-0.04713 ± 0.2274	-0.04036 ± 0.2221	-0.0362 ± 0.2289	-0.06892 ± 0.2266	-0.03527 ± 0.228	-0.006785 ± 0.2366	-0.04259 ± 0.2248	-0.03444 ± 0.2245	-0.01432 ± 0.2426	7.168e-76	8.39e-25	7.553e-48	5.518e-32	2.859e-46	0.3913	0.04766	0.6658	4.919e-34	2.955e-32	0.0003473	0.757	12	1	13	92.31
Kunkle_ldak_Model14	0.0463 ± 0.2331	0.05637 ± 0.2307	0.03842 ± 0.2347	0.03854 ± 0.2327	0.05287 ± 0.2334	0.06925 ± 0.1529	0.01318 ± 0.2462	0.01902 ± 0.2195	0.03635 ± 0.2301	0.05661 ± 0.2325	0.05822 ± 0.2421	-0.03238 ± 0.2218	-0.01461 ± 0.2198	-0.04103 ± 0.2222	-0.03461 ± 0.2182	-0.03083 ± 0.2242	-0.04326 ± 0.2127	-0.02575 ± 0.2256	0.009662 ± 0.2308	-0.03954 ± 0.2201	-0.02734 ± 0.2208	-0.00356 ± 0.2325	2.792e-76	2.099e-25	1.299e-47	1.343e-30	2.79e-48	0.299	0.01828	0.9627	2.762e-33	5.454e-32	0.0004649	0.717	12	2	14	85.71
Kunkle_ldak_Model120	0.04567 ± 0.1885	0.05316 ± 0.1867	0.03981 ± 0.1896	0.0429 ± 0.189	0.04801 ± 0.188	0.02625 ± 0.09569	-0.01539 ± 0.1974	-0.002552 ± 0.1633	0.0474 ± 0.1869	0.05255 ± 0.1881	0.04479 ± 0.1925	-0.01921 ± 0.1823	-0.003617 ± 0.1794	-0.0268 ± 0.1832	-0.02054 ± 0.1805	-0.01829 ± 0.1835	-0.08597 ± 0.1828	-0.04403 ± 0.1802	-0.02969 ± 0.1846	-0.01678 ± 0.1823	-0.01467 ± 0.1808	-0.001055 ± 0.1906	3.51e-75	6.458e-25	7.976e-47	1.381e-34	1.324e-42	0.2678	0.055	0.214	1.785e-32	4.465e-31	0.002771	0.587	12	2	14	85.71
Kunkle_ldak_Model135	0.04302 ± 0.2029	0.0458 ± 0.2025	0.04084 ± 0.2031	0.04631 ± 0.2047	0.04023 ± 0.2013	-0.0245 ± 0.1284	-0.02061 ± 0.2027	-0.0275 ± 0.1798	0.05843 ± 0.2032	0.04602 ± 0.2013	0.01464 ± 0.2032	-0.002324 ± 0.1999	0.005128 ± 0.1975	-0.005952 ± 0.2009	-0.003839 ± 0.1999	-0.001274 ± 0.1998	-0.1002 ± 0.1835	-0.04582 ± 0.1873	-0.05472 ± 0.1919	0.01378 ± 0.2018	-0.009213 ± 0.1978	-0.02392 ± 0.1948	8.428e-32	7.456e-12	5.954e-20	1.076e-18	5.603e-15	0.5049	0.2299	0.1925	1.714e-13	1.937e-18	0.008429	0.628	12	3	15	80
Kunkle_ldak_Model136	0.02291 ± 0.2148	0.02526 ± 0.2155	0.02107 ± 0.2143	0.0249 ± 0.2147	0.02122 ± 0.2149	-0.0165 ± 0.02846	-0.03146 ± 0.1967	-0.04352 ± 0.1748	0.04412 ± 0.216	0.02068 ± 0.2146	-0.009568 ± 0.2157	-0.02094 ± 0.2133	-0.01252 ± 0.2104	-0.02504 ± 0.2147	-0.02194 ± 0.214	-0.02025 ± 0.2129	-0.1186 ± 0.2132	-0.05593 ± 0.1999	-0.06894 ± 0.198	-0.005488 ± 0.217	-0.03029 ± 0.2095	-0.04224 ± 0.2081	1.128e-27	1.432e-09	1.999e-18	2.604e-15	5.345e-14	0.3468	0.1952	0.1561	9.422e-15	1.584e-15	0.03874	0.638	12	4	16	75
Kunkle_ldak_Model139	-0.03452 ± 0.3257	-0.03584 ± 0.3259	-0.03349 ± 0.3255	-0.02795 ± 0.3258	-0.0401 ± 0.3254	-0.1403 ± 0.1098	-0.1141 ± 0.2767	-0.1263 ± 0.2538	0.009279 ± 0.3303	-0.04604 ± 0.3251	-0.09517 ± 0.3196	-0.07084 ± 0.3271	-0.06443 ± 0.3227	-0.07396 ± 0.3291	-0.07232 ± 0.3288	-0.06981 ± 0.3258	-0.2296 ± 0.3076	-0.1296 ± 0.2959	-0.1659 ± 0.291	-0.04127 ± 0.3343	-0.09152 ± 0.3213	-0.1166 ± 0.3118	2.916e-09	0.002786	3.829e-07	7.252e-07	0.0004577	0.5583	0.5809	0.1963	3.531e-07	1.023e-06	0.4221	0.855	12	6	18	66.67
Kunkle_ldak_Model151	0.0508 ± 0.3166	0.05942 ± 0.3131	0.04406 ± 0.319	0.04885 ± 0.3187	0.05245 ± 0.3147	-0.09 ± 0.1783	0.007881 ± 0.3019	-0.02286 ± 0.2712	0.05835 ± 0.321	0.05566 ± 0.3151	0.03696 ± 0.3178	-0.02217 ± 0.3108	-0.006634 ± 0.3124	-0.02974 ± 0.3097	-0.02513 ± 0.3096	-0.02013 ± 0.3116	-0.08669 ± 0.2728	-0.04741 ± 0.2997	-0.06278 ± 0.2925	-0.01377 ± 0.3141	-0.02446 ± 0.3113	-0.02573 ± 0.2949	1.606e-34	7.723e-13	4.495e-21	8.349e-17	1.777e-19	0.8878	0.04377	0.1885	1.192e-14	4.768e-17	0.005087	0.931	12	4	16	75
Kunkle_ldak_Model158	0.04567 ± 0.1885	0.05316 ± 0.1867	0.03981 ± 0.1896	0.0429 ± 0.189	0.04801 ± 0.188	0.02625 ± 0.09569	-0.01539 ± 0.1974	-0.002552 ± 0.1633	0.0474 ± 0.1869	0.05255 ± 0.1881	0.04479 ± 0.1925	-0.01921 ± 0.1823	-0.003617 ± 0.1794	-0.0268 ± 0.1832	-0.02054 ± 0.1805	-0.01829 ± 0.1835	-0.08597 ± 0.1828	-0.04403 ± 0.1802	-0.02969 ± 0.1846	-0.01678 ± 0.1823	-0.01467 ± 0.1808	-0.001055 ± 0.1906	3.51e-75	6.458e-25	7.976e-47	1.381e-34	1.324e-42	0.2678	0.055	0.214	1.785e-32	4.465e-31	0.002771	0.587	12	2	14	85.71
Kunkle_ldak_Model169	0.007234 ± 0.2705	0.006764 ± 0.272	0.0076 ± 0.2694	0.01524 ± 0.2701	0.0004506 ± 0.2707	-0.1303 ± 0.1703	-0.08289 ± 0.2444	-0.09701 ± 0.2301	0.03764 ± 0.2732	0.008857 ± 0.269	-0.05205 ± 0.262	-0.02906 ± 0.2698	-0.02568 ± 0.2668	-0.03071 ± 0.2712	-0.02991 ± 0.2704	-0.02848 ± 0.2693	-0.1985 ± 0.2269	-0.09808 ± 0.2424	-0.1345 ± 0.2408	0.0006777 ± 0.2752	-0.04402 ± 0.2643	-0.08262 ± 0.2448	1.14e-12	4.79e-05	9.752e-09	2.557e-09	3.575e-05	0.4541	0.647	0.1565	4.013e-06	1.908e-10	0.1049	0.772	12	10	22	54.55
Kunkle_ldak_Model181	0.02915 ± 0.3588	0.03439 ± 0.3578	0.02506 ± 0.3596	0.03172 ± 0.3606	0.02698 ± 0.3573	-0.1905 ± 0.2069	-0.02717 ± 0.3331	-0.06733 ± 0.31	0.0481 ± 0.3628	0.0313 ± 0.3579	-0.004209 ± 0.36	-0.03361 ± 0.356	-0.02092 ± 0.358	-0.03979 ± 0.3548	-0.03705 ± 0.3551	-0.03123 ± 0.3565	-0.1397 ± 0.2983	-0.07738 ± 0.3332	-0.1142 ± 0.3269	-0.01544 ± 0.3611	-0.04198 ± 0.357	-0.05678 ± 0.3321	7.65e-21	5.825e-08	2.666e-13	1.31e-11	8.197e-11	0.6012	0.101	0.2179	2.03e-09	5.897e-12	0.03871	1.026	12	6	18	66.67
Kunkle_ldak_Model202	0.05155 ± 0.3199	0.06012 ± 0.3161	0.04485 ± 0.3227	0.04996 ± 0.3222	0.0529 ± 0.318	-0.08625 ± 0.1769	0.006795 ± 0.3043	-0.02317 ± 0.2746	0.0598 ± 0.3245	0.05611 ± 0.3184	0.03733 ± 0.3213	-0.02125 ± 0.3139	-0.005575 ± 0.3156	-0.02889 ± 0.3128	-0.02414 ± 0.3129	-0.01925 ± 0.3146	-0.08805 ± 0.277	-0.04834 ± 0.3025	-0.06437 ± 0.2951	-0.01249 ± 0.3174	-0.02318 ± 0.3143	-0.02574 ± 0.298	9.7e-34	1.773e-12	1.067e-20	1.801e-16	4.976e-19	0.95	0.04698	0.1728	1.573e-14	1.913e-16	0.005344	0.943	12	4	16	75
Bellenguez_phi_1e-02	0.07209 ± 0.1953	0.08852 ± 0.1908	0.05924 ± 0.1978	0.07697 ± 0.1954	0.06795 ± 0.1951	0.05875 ± 0.1084	0.0553 ± 0.1866	0.06846 ± 0.1874	0.05836 ± 0.2003	0.08155 ± 0.1941	0.0902 ± 0.1833	0.03142 ± 0.1915	0.04544 ± 0.1907	0.02459 ± 0.1914	0.03836 ± 0.1931	0.02661 ± 0.1902	0.05662 ± 0.1871	0.04905 ± 0.1889	0.07959 ± 0.1922	0.02055 ± 0.1905	0.03887 ± 0.1931	0.05767 ± 0.1878	1.817e-30	1.05e-13	9.389e-15	1.621e-13	9.663e-18	0.8672	0.6979	0.5696	2.124e-13	1.099e-12	0.02814	0.62	11	11	22	50
Jansen_1e.05_0.035_nosparse	0.007358 ± 0.1144	0.006864 ± 0.1137	0.007744 ± 0.115	0.002784 ± 0.1155	0.01124 ± 0.1134	-0.032 ± 0.06785	0.004682 ± 0.1079	-0.01658 ± 0.1166	0.007593 ± 0.1143	0.01024 ± 0.1146	0.001239 ± 0.1154	-0.002547 ± 0.114	-0.0004646 ± 0.1147	-0.003561 ± 0.1137	-0.0008126 ± 0.1134	-0.003748 ± 0.1144	-0.002205 ± 0.109	0.004878 ± 0.1185	-0.008738 ± 0.1092	-0.001912 ± 0.1127	-0.005089 ± 0.1153	-0.01202 ± 0.1118	1.66e-07	0.0139	5.817e-06	0.1534	9.344e-09	0.4268	0.8395	0.7871	0.0007424	2.242e-06	0.08845	0.366	11	6	17	64.71
Jansen_0.0018_0.035_nosparse	0.07033 ± 0.161	0.08005 ± 0.1581	0.06273 ± 0.1628	0.07043 ± 0.161	0.07024 ± 0.161	0.09325 ± 0.1335	0.07009 ± 0.1584	0.0653 ± 0.1453	0.07381 ± 0.1665	0.06773 ± 0.1586	0.06945 ± 0.1545	0.05148 ± 0.1592	0.05726 ± 0.159	0.04867 ± 0.1592	0.05258 ± 0.1594	0.05072 ± 0.1591	0.05759 ± 0.1487	0.05038 ± 0.1618	0.04847 ± 0.1432	0.05217 ± 0.16	0.05111 ± 0.1576	0.048 ± 0.1617	8.412e-10	4.675e-06	0.0003606	9.995e-05	2.713e-06	0.6012	0.1968	0.3858	5.191e-06	0.0009888	0.05085	0.522	11	8	19	57.89
Jansen_0.1_0.035_nosparse	0.09177 ± 0.161	0.109 ± 0.1571	0.0783 ± 0.1628	0.0902 ± 0.1627	0.0931 ± 0.1596	0.01625 ± 0.1371	0.05407 ± 0.1404	0.08073 ± 0.1465	0.07059 ± 0.163	0.1046 ± 0.1597	0.1332 ± 0.1556	0.04056 ± 0.1562	0.05631 ± 0.1542	0.03289 ± 0.1567	0.042 ± 0.155	0.03957 ± 0.1571	0.04646 ± 0.1429	0.01568 ± 0.1535	0.06061 ± 0.152	0.03156 ± 0.1556	0.05919 ± 0.1538	0.1021 ± 0.1661	6.125e-63	2.901e-28	8.892e-30	1.294e-25	5.111e-39	0.4902	0.002238	0.3171	8.796e-17	6.476e-20	0.02017	0.542	11	1	12	91.67
Jansen_0.56_0.05_sparse	0.09035 ± 0.1625	0.1046 ± 0.1589	0.0792 ± 0.1645	0.09079 ± 0.1636	0.08997 ± 0.1616	0.0465 ± 0.1531	0.06548 ± 0.1482	0.08398 ± 0.1645	0.07814 ± 0.1642	0.09903 ± 0.1618	0.1101 ± 0.1596	0.04414 ± 0.1574	0.05747 ± 0.154	0.03765 ± 0.1586	0.04624 ± 0.156	0.04269 ± 0.1584	0.08644 ± 0.1509	0.03431 ± 0.1605	0.06178 ± 0.1572	0.03991 ± 0.1572	0.05011 ± 0.1542	0.07898 ± 0.1689	1.267e-52	9.047e-24	1.283e-25	5.242e-22	6.114e-32	0.5035	0.009824	0.3346	1.402e-16	6.431e-23	0.01233	0.55	11	3	14	78.57
Bellenguez_1.8e.05_0.05_nosparse	-0.09252 ± 0.2455	-0.07865 ± 0.229	-0.1034 ± 0.2571	-0.09619 ± 0.2478	-0.08941 ± 0.2434	-0.04625 ± 0.0796	-0.08044 ± 0.2151	-0.07781 ± 0.2043	-0.1197 ± 0.2746	-0.08071 ± 0.2338	-0.05067 ± 0.1811	-0.13 ± 0.2539	-0.1168 ± 0.2544	-0.1364 ± 0.2533	-0.1271 ± 0.2533	-0.132 ± 0.2542	-0.08162 ± 0.2021	-0.09045 ± 0.2343	-0.07321 ± 0.1769	-0.1535 ± 0.2693	-0.1114 ± 0.2357	-0.06561 ± 0.1903	1.135e-17	9.093e-07	2.956e-10	6.91e-07	2.438e-12	0.5724	0.4331	0.8489	1.591e-07	3.489e-06	0.2255	0.486	11	9	20	55
Bellenguez_1.8e.05_0.07_nosparse	-0.09555 ± 0.2794	-0.08142 ± 0.2635	-0.1066 ± 0.2907	-0.09766 ± 0.2808	-0.09376 ± 0.2781	-0.077 ± 0.07713	-0.07473 ± 0.263	-0.07298 ± 0.2298	-0.127 ± 0.3042	-0.08167 ± 0.2702	-0.05141 ± 0.2213	-0.1428 ± 0.2882	-0.128 ± 0.2896	-0.1499 ± 0.2872	-0.1423 ± 0.2896	-0.1431 ± 0.2872	-0.093 ± 0.2157	-0.1111 ± 0.2683	-0.1005 ± 0.2218	-0.1663 ± 0.3025	-0.1208 ± 0.2722	-0.07067 ± 0.2378	4.244e-21	1.816e-08	6.268e-12	1.384e-09	5.331e-13	0.672	0.04498	0.3318	2.646e-07	3.543e-07	0.1469	0.591	11	3	14	78.57
Bellenguez_0.0032_0.07_sparse	0.0005908 ± 0.298	0.02441 ± 0.2875	-0.01803 ± 0.3047	0.001092 ± 0.3006	0.0001658 ± 0.2958	0.06275 ± 0.1284	0.08015 ± 0.2761	0.08664 ± 0.2556	-0.04914 ± 0.3159	0.0164 ± 0.2856	0.06674 ± 0.2664	-0.05054 ± 0.2935	-0.03195 ± 0.293	-0.0596 ± 0.2933	-0.04625 ± 0.2976	-0.05352 ± 0.2906	0.1229 ± 0.2255	0.03724 ± 0.2749	0.09488 ± 0.24	-0.09416 ± 0.2982	-0.02311 ± 0.2815	0.04213 ± 0.2558	2.958e-22	3.902e-11	5.815e-10	5.548e-09	1.372e-14	0.3056	0.01454	0.8912	2.455e-07	7.733e-07	0.09403	0.744	11	12	23	47.83
Kunkle_0.00032_0.035_nosparse	0.1025 ± 0.2625	0.1117 ± 0.2565	0.0954 ± 0.267	0.1006 ± 0.2614	0.1042 ± 0.2635	-0.1008 ± 0.2505	0.06281 ± 0.2409	0.0493 ± 0.2197	0.1153 ± 0.2709	0.1041 ± 0.2613	0.07791 ± 0.2475	0.06905 ± 0.2549	0.07887 ± 0.2556	0.06426 ± 0.2544	0.06308 ± 0.2515	0.07318 ± 0.2572	0.001308 ± 0.1855	0.02658 ± 0.2372	-0.01182 ± 0.2315	0.08229 ± 0.2586	0.07146 ± 0.2575	0.03121 ± 0.2179	2.608e-12	9.112e-06	1.043e-06	1.372e-07	1.726e-06	0.2863	0.06131	0.02944	1.209e-05	4.172e-05	0.003251	0.922	11	8	19	57.89
Kunkle_5.6e.05_0.035_sparse	0.1025 ± 0.1909	0.1065 ± 0.188	0.09944 ± 0.1932	0.1 ± 0.1905	0.1046 ± 0.1913	0.0275 ± 0.1795	0.08769 ± 0.1824	0.07886 ± 0.17	0.1079 ± 0.1952	0.1042 ± 0.1891	0.08762 ± 0.1892	0.08528 ± 0.1861	0.09283 ± 0.1876	0.08161 ± 0.1853	0.08257 ± 0.1841	0.08716 ± 0.1874	0.08615 ± 0.1435	0.08117 ± 0.1852	0.05698 ± 0.188	0.08951 ± 0.1852	0.08283 ± 0.1904	0.06777 ± 0.1686	2.601e-06	0.009149	0.0005252	0.001346	0.0004506	0.3468	0.6504	0.3107	0.002177	0.0003661	0.1171	0.699	11	4	15	73.33
Kunkle_0.00056_0.035_sparse	0.08102 ± 0.2221	0.09392 ± 0.2171	0.07094 ± 0.2255	0.08219 ± 0.2224	0.08003 ± 0.2219	-0.03675 ± 0.2464	0.06066 ± 0.2195	0.0695 ± 0.2036	0.08419 ± 0.2267	0.08284 ± 0.2196	0.07313 ± 0.2193	0.04649 ± 0.2162	0.05703 ± 0.2184	0.04136 ± 0.215	0.03856 ± 0.2144	0.05198 ± 0.2173	0.009974 ± 0.1851	0.01709 ± 0.2132	-0.000359 ± 0.214	0.05316 ± 0.2171	0.0504 ± 0.2171	0.03539 ± 0.197	1.193e-16	1.301e-08	1.246e-07	3.189e-12	5.921e-07	0.3258	0.02181	0.01092	1.039e-06	5.482e-06	0.004921	0.715	11	8	19	57.89
Kunkle_0.01_0.035_sparse	0.09954 ± 0.1865	0.1228 ± 0.1827	0.08133 ± 0.1874	0.09186 ± 0.1879	0.106 ± 0.185	-0.03375 ± 0.0792	0.02784 ± 0.1614	0.0988 ± 0.1389	0.053 ± 0.1878	0.1248 ± 0.1785	0.1929 ± 0.1752	0.03327 ± 0.1821	0.05019 ± 0.1811	0.02503 ± 0.1821	0.03172 ± 0.1795	0.03434 ± 0.1839	-0.01833 ± 0.1101	-0.01331 ± 0.1542	0.05529 ± 0.1435	0.009916 ± 0.1852	0.08309 ± 0.1745	0.1529 ± 0.1633	1.292e-80	1.139e-39	1.235e-35	2.26e-31	6.773e-52	0.7538	0.001565	0.009466	3.58e-17	5.918e-13	0.002718	0.608	11	2	13	84.62
Jansen_s0.001_lambda0.000766912425150363	0.1065 ± 0.2639	0.12 ± 0.2621	0.09599 ± 0.2647	0.117 ± 0.2638	0.0977 ± 0.2636	-0.071 ± 0.1926	0.08235 ± 0.2714	0.1085 ± 0.2657	0.08548 ± 0.2628	0.1195 ± 0.2631	0.14 ± 0.2607	0.0646 ± 0.2595	0.06752 ± 0.2639	0.06318 ± 0.2572	0.066 ± 0.2553	0.06364 ± 0.2623	0.07441 ± 0.2517	0.05753 ± 0.2526	0.1196 ± 0.2742	0.05623 ± 0.2575	0.07565 ± 0.2609	0.09755 ± 0.2816	6.367e-17	3.561e-11	6.521e-07	1.878e-11	3.375e-07	0.299	0.1983	0.9361	0.0001785	2.572e-07	0.02433	0.844	11	7	18	61.11
Jansen_s0.01_lambda0.0224601390546017	-0.003979 ± 0.007732	-0.00397 ± 0.00777	-0.003986 ± 0.007703	-0.003869 ± 0.008068	-0.004072 ± 0.007434	-0.00675 ± 0.002947	-0.004313 ± 0.00772	-0.003229 ± 0.007746	-0.003086 ± 0.008474	-0.004479 ± 0.007229	-0.005183 ± 0.006475	-0.004677 ± 0.006541	-0.004217 ± 0.007128	-0.004901 ± 0.006223	-0.004362 ± 0.007093	-0.004895 ± 0.00612	-0.004256 ± 0.007023	-0.004782 ± 0.006778	-0.005508 ± 0.005274	-0.004467 ± 0.006625	-0.00488 ± 0.006441	-0.005625 ± 0.005632	8.358e-05	0.6156	1.432e-05	0.05646	0.0004576	0.6288	0.07024	0.01903	2.008e-06	0.1879	0.1248	0.027	11	5	16	68.75
Jansen_s0.01_lambda0.000766912425150363	0.106 ± 0.2632	0.1195 ± 0.2614	0.09544 ± 0.264	0.1163 ± 0.2631	0.09722 ± 0.2629	-0.07075 ± 0.1929	0.08175 ± 0.2705	0.1079 ± 0.2651	0.08498 ± 0.2621	0.1189 ± 0.2624	0.1394 ± 0.26	0.064 ± 0.2587	0.06701 ± 0.2632	0.06254 ± 0.2565	0.06539 ± 0.2546	0.06305 ± 0.2616	0.07405 ± 0.2506	0.05691 ± 0.2519	0.1189 ± 0.2734	0.05564 ± 0.2568	0.07503 ± 0.2601	0.09699 ± 0.2809	4.693e-17	3.211e-11	5.631e-07	1.629e-11	2.886e-07	0.299	0.1963	0.9333	0.00016	2.31e-07	0.0246	0.844	11	7	18	61.11
Jansen_s0.1_lambda0.0415029634021222	-0.0001145 ± 0.00633	-0.0001064 ± 0.006369	-0.0001209 ± 0.0063	-3.772e-05 ± 0.006596	-0.0001796 ± 0.006095	-0.00225 ± 0.002861	-0.0004148 ± 0.006342	0.0004762 ± 0.006385	0.0006207 ± 0.006923	-0.0005286 ± 0.005913	-0.001082 ± 0.005375	-0.0006701 ± 0.005355	-0.0003154 ± 0.005813	-0.0008429 ± 0.005108	-0.0004158 ± 0.005801	-0.0008463 ± 0.005016	-0.0004615 ± 0.005688	-0.0007536 ± 0.005517	-0.001303 ± 0.004265	-0.0004874 ± 0.005437	-0.0008643 ± 0.005262	-0.001427 ± 0.004606	0.0001787	0.5865	4.11e-05	0.07703	0.0007177	0.817	0.09273	0.04279	4.212e-06	0.1456	0.1814	0.025	11	7	18	61.11
Jansen_s0.1_lambda0.0104250730637229	0.03321 ± 0.06266	0.03934 ± 0.06381	0.02842 ± 0.06131	0.03156 ± 0.06277	0.03462 ± 0.06252	-0.0305 ± 0.03903	0.001568 ± 0.05591	0.02651 ± 0.05526	0.02087 ± 0.05831	0.04049 ± 0.06251	0.06211 ± 0.06643	0.02113 ± 0.0607	0.0244 ± 0.06196	0.01954 ± 0.06001	0.02124 ± 0.06062	0.02106 ± 0.06076	-0.02736 ± 0.03273	-0.005774 ± 0.0488	0.01293 ± 0.05323	0.01634 ± 0.0592	0.03831 ± 0.06185	0.05807 ± 0.06109	2.468e-24	1.876e-14	2.391e-09	9.808e-09	1.349e-17	0.5441	0.2109	0.03831	0.004145	0.4158	0.4228	0.197	11	7	18	61.11
Jansen_s1_lambda0.00305313335638932	0.07767 ± 0.2084	0.09725 ± 0.2012	0.06236 ± 0.2125	0.07746 ± 0.2064	0.07785 ± 0.21	0.013 ± 0.1698	0.02806 ± 0.2021	0.08395 ± 0.195	0.05269 ± 0.2106	0.08969 ± 0.2059	0.1369 ± 0.1979	0.03334 ± 0.201	0.04319 ± 0.1996	0.02854 ± 0.2015	0.03593 ± 0.1981	0.03154 ± 0.203	0.001564 ± 0.1757	-0.008125 ± 0.1893	0.03032 ± 0.1921	0.02466 ± 0.2021	0.05895 ± 0.1981	0.106 ± 0.2079	1.235e-31	5.899e-19	4.773e-12	2.906e-14	7.171e-19	0.738	0.07792	0.02887	1.161e-06	5.637e-07	0.03068	0.648	11	9	20	55
Bellenguez_s0.001_lambda0.00535324791790676	-0.06008 ± 0.2589	-0.03875 ± 0.2479	-0.07676 ± 0.2659	-0.05219 ± 0.2595	-0.06677 ± 0.2582	-0.06 ± 0.1435	-0.05872 ± 0.2465	-0.00819 ± 0.2233	-0.09036 ± 0.2726	-0.04622 ± 0.2511	-0.01925 ± 0.2392	-0.1056 ± 0.2565	-0.09125 ± 0.2604	-0.1125 ± 0.2543	-0.1042 ± 0.2592	-0.1065 ± 0.2546	-0.07426 ± 0.1922	-0.07207 ± 0.239	-0.02035 ± 0.224	-0.1304 ± 0.261	-0.08483 ± 0.2546	-0.03362 ± 0.2247	4.592e-21	5.162e-12	2.826e-08	4.338e-13	1.504e-09	0.8672	0.4374	0.8369	1.848e-07	6.453e-07	0.2551	0.617	11	5	16	68.75
Bellenguez_s0.001_lambda0.00393807536701031	-0.02883 ± 0.2696	-0.002657 ± 0.2607	-0.04928 ± 0.2745	-0.02118 ± 0.2693	-0.03531 ± 0.2696	0.01775 ± 0.1806	-0.04509 ± 0.2655	0.02557 ± 0.2797	-0.05395 ± 0.2797	-0.01724 ± 0.2619	0.008329 ± 0.2531	-0.07208 ± 0.2682	-0.0564 ± 0.2699	-0.07972 ± 0.267	-0.07085 ± 0.2726	-0.07294 ± 0.2651	-0.0311 ± 0.1721	-0.0427 ± 0.258	0.007821 ± 0.2546	-0.0923 ± 0.2721	-0.05593 ± 0.2629	-0.02374 ± 0.2619	3.113e-17	8.976e-11	4.867e-06	5.732e-11	8.087e-08	0.6428	0.9197	0.5979	4.617e-06	8.914e-07	0.1109	0.719	11	5	16	68.75
Bellenguez_s0.01_lambda0.0182789266494406	-0.01017 ± 0.1486	-4.359e-05 ± 0.144	-0.01809 ± 0.1517	-0.006478 ± 0.1495	-0.01331 ± 0.1478	-0.002 ± 0.09148	0.002108 ± 0.1431	0.02705 ± 0.1304	-0.03329 ± 0.1553	-0.001353 ± 0.1439	0.02459 ± 0.1356	-0.03057 ± 0.1517	-0.02455 ± 0.1476	-0.03351 ± 0.1537	-0.03281 ± 0.1528	-0.02902 ± 0.151	0.0003077 ± 0.144	-0.02602 ± 0.149	-0.005513 ± 0.1393	-0.04366 ± 0.156	-0.01282 ± 0.1432	0.004994 ± 0.1409	8.389e-15	1.16e-09	8.859e-06	2.274e-10	2.317e-06	0.9333	0.02031	0.05022	0.008198	0.004534	0.1006	0.221	11	4	15	73.33
Bellenguez_s0.01_lambda0.0134467508094969	-0.01478 ± 0.1958	0.002664 ± 0.1836	-0.02842 ± 0.2039	-0.01342 ± 0.198	-0.01593 ± 0.1939	0.005 ± 0.1223	-0.003989 ± 0.1742	0.03536 ± 0.1515	-0.05186 ± 0.2129	-0.0006668 ± 0.1865	0.04658 ± 0.1554	-0.04711 ± 0.2005	-0.03783 ± 0.1962	-0.05164 ± 0.2024	-0.04931 ± 0.1994	-0.0456 ± 0.2012	-0.003205 ± 0.1651	-0.03388 ± 0.1838	0.009703 ± 0.1563	-0.07057 ± 0.2124	-0.01877 ± 0.1831	0.02194 ± 0.1519	3.959e-20	4.655e-13	1.996e-07	3.533e-12	8.903e-10	0.8019	0.02266	0.1906	0.0005436	0.0003344	0.02051	0.383	11	4	15	73.33
Bellenguez_s0.01_lambda0.00182789266494406	-0.007396 ± 0.2825	0.01473 ± 0.2769	-0.02469 ± 0.2855	-0.003562 ± 0.2782	-0.01065 ± 0.286	0.115 ± 0.2115	-0.0295 ± 0.2983	0.01593 ± 0.3024	-0.02656 ± 0.286	0.00453 ± 0.2734	0.01512 ± 0.2913	-0.03646 ± 0.2818	-0.02153 ± 0.2806	-0.04373 ± 0.2821	-0.03139 ± 0.2807	-0.03998 ± 0.2825	0.06051 ± 0.247	-0.008816 ± 0.278	0.04066 ± 0.2933	-0.05096 ± 0.2857	-0.03077 ± 0.271	0.002722 ± 0.2876	8.072e-08	6.925e-05	0.00423	0.0003573	9.667e-05	1	0.6601	0.37	0.003855	3.283e-05	0.7152	0.801	11	10	21	52.38
Bellenguez_s1_lambda0.00624142884057343	0.08398 ± 0.2734	0.1063 ± 0.266	0.06656 ± 0.2779	0.08595 ± 0.2726	0.08232 ± 0.2741	0.208 ± 0.1725	0.1242 ± 0.258	0.1603 ± 0.2473	0.03601 ± 0.285	0.1027 ± 0.2632	0.1481 ± 0.2538	0.0298 ± 0.2674	0.04757 ± 0.271	0.02114 ± 0.2653	0.02978 ± 0.2716	0.02981 ± 0.2645	0.1512 ± 0.1978	0.09001 ± 0.2418	0.1392 ± 0.2309	-0.008729 ± 0.271	0.05894 ± 0.2624	0.1432 ± 0.2328	1.289e-27	6.092e-14	3.361e-12	5.29e-14	5.122e-15	0.4643	0.05595	0.7162	1.529e-08	1.203e-08	0.6947	0.799	11	3	14	78.57
Bellenguez_s1_lambda0.0015677760417869	0.04967 ± 0.2091	0.06579 ± 0.2055	0.03707 ± 0.2111	0.05341 ± 0.2069	0.0465 ± 0.2109	0.0755 ± 0.2014	0.02384 ± 0.224	0.0515 ± 0.2306	0.03737 ± 0.2097	0.0602 ± 0.2056	0.05997 ± 0.2072	0.01639 ± 0.2052	0.02454 ± 0.2087	0.01242 ± 0.2033	0.02224 ± 0.2059	0.01233 ± 0.2046	0.04236 ± 0.1917	0.02235 ± 0.2004	0.04928 ± 0.2093	0.01034 ± 0.2062	0.021 ± 0.2044	0.03406 ± 0.205	8.496e-20	8.941e-12	6.328e-08	1.782e-08	2.863e-12	0.9002	0.9146	0.8017	2.1e-07	1.102e-10	0.1371	0.647	11	9	20	55
Bellenguez_s1_lambda0.000848432618264704	0.04442 ± 0.2133	0.0598 ± 0.2107	0.0324 ± 0.2145	0.04775 ± 0.2104	0.0416 ± 0.2157	0.0845 ± 0.1762	0.02403 ± 0.2279	0.03522 ± 0.2281	0.03506 ± 0.2128	0.05318 ± 0.2119	0.05165 ± 0.21	0.01346 ± 0.2083	0.02123 ± 0.212	0.009671 ± 0.2064	0.01962 ± 0.2091	0.009189 ± 0.2076	0.03469 ± 0.1958	0.01667 ± 0.2025	0.04649 ± 0.2152	0.008894 ± 0.2093	0.01673 ± 0.2083	0.02694 ± 0.2034	9.316e-17	2.523e-10	1.12e-06	4.179e-07	1.098e-10	0.6306	0.7543	0.6115	3.649e-07	5.291e-09	0.1479	0.634	11	8	19	57.89
Kunkle_s0.001_lambda0.0754941990874867	-0.000127 ± 0.007035	-0.0001152 ± 0.007064	-0.0001363 ± 0.007012	-3.772e-05 ± 0.007337	-0.0002028 ± 0.006767	-0.00275 ± 0.003031	-0.0004432 ± 0.006997	0.0005143 ± 0.007102	0.0006888 ± 0.007699	-0.0005941 ± 0.006579	-0.00117 ± 0.005937	-0.0007561 ± 0.005952	-0.000361 ± 0.006477	-0.0009485 ± 0.005669	-0.0004739 ± 0.006447	-0.0009516 ± 0.005576	-0.0004615 ± 0.006267	-0.0008316 ± 0.006138	-0.001523 ± 0.004751	-0.0005567 ± 0.00604	-0.0009636 ± 0.005854	-0.001625 ± 0.005135	9.521e-05	0.4976	2.78e-05	0.05928	0.0004855	0.6739	0.07997	0.03144	3.183e-06	0.133	0.1073	0.028	11	7	18	61.11
Kunkle_s0.001_lambda0.00257778632475147	0.09491 ± 0.3318	0.1 ± 0.3283	0.09094 ± 0.3344	0.08413 ± 0.3202	0.1041 ± 0.341	0.1388 ± 0.07386	0.04631 ± 0.3212	0.1188 ± 0.2889	0.0805 ± 0.3341	0.1069 ± 0.3343	0.1105 ± 0.3231	0.01611 ± 0.3132	0.03767 ± 0.3049	0.005618 ± 0.3166	0.01722 ± 0.319	0.01535 ± 0.309	0.04592 ± 0.3762	0.002533 ± 0.3132	0.006508 ± 0.2906	0.01292 ± 0.3143	0.02915 ± 0.3099	0.009612 ± 0.3209	2.002e-38	9.224e-11	3.887e-27	1.511e-14	6.702e-26	0.5049	0.09241	0.0008923	1.257e-13	6.995e-14	2.252e-05	1.054	11	4	15	73.33
Kunkle_s0.01_lambda0.0754941990874867	-0.0001234 ± 0.007037	-0.0001121 ± 0.007066	-0.0001323 ± 0.007014	-3.226e-05 ± 0.007341	-0.0002007 ± 0.006768	-0.00275 ± 0.003031	-0.0004375 ± 0.006998	0.0005143 ± 0.007102	0.0006923 ± 0.007703	-0.0005905 ± 0.006581	-0.001166 ± 0.005936	-0.0007529 ± 0.005954	-0.0003565 ± 0.006481	-0.000946 ± 0.00567	-0.00047 ± 0.00645	-0.0009489 ± 0.005577	-0.0004615 ± 0.006267	-0.0008295 ± 0.006143	-0.001518 ± 0.004748	-0.0005539 ± 0.006042	-0.000959 ± 0.005854	-0.001625 ± 0.005135	9.521e-05	0.5026	2.688e-05	0.05799	0.0005038	0.6739	0.07665	0.03251	3.213e-06	0.1387	0.103	0.028	11	7	18	61.11
Kunkle_s0.1_lambda0.0119650242204062	0.05082 ± 0.1007	0.056 ± 0.09854	0.04678 ± 0.1022	0.05113 ± 0.1011	0.05056 ± 0.1004	0.00825 ± 0.1249	0.0551 ± 0.1008	0.05088 ± 0.09428	0.04916 ± 0.1025	0.05161 ± 0.09956	0.05235 ± 0.1002	0.03837 ± 0.09776	0.04298 ± 0.09857	0.03613 ± 0.09728	0.03657 ± 0.09846	0.03962 ± 0.09725	0.03267 ± 0.09767	0.03666 ± 0.1015	0.03058 ± 0.09983	0.03779 ± 0.09721	0.04082 ± 0.09783	0.03944 ± 0.09208	7.532e-12	4.25e-06	1.231e-05	1.164e-07	7.063e-06	0.4902	0.02149	0.07385	2.138e-05	0.0005728	0.07517	0.319	11	8	19	57.89
Kunkle_s1_lambda0.013950194049037	0.07066 ± 0.1368	0.08546 ± 0.1368	0.05908 ± 0.1357	0.06799 ± 0.1378	0.07292 ± 0.136	-0.06975 ± 0.09356	0.01344 ± 0.1261	0.05453 ± 0.1193	0.0415 ± 0.1329	0.0874 ± 0.1335	0.1341 ± 0.137	0.04088 ± 0.1332	0.04997 ± 0.1343	0.03645 ± 0.1325	0.03964 ± 0.1329	0.04174 ± 0.1334	-0.03233 ± 0.08436	-0.006883 ± 0.1149	0.03752 ± 0.1159	0.02787 ± 0.1321	0.07717 ± 0.132	0.1241 ± 0.1248	1.343e-31	1.457e-17	1.643e-12	5.026e-14	2.174e-19	0.3056	0.04996	0.1748	0.000106	0.03285	0.4233	0.447	11	4	15	73.33
Kunkle_s1_lambda0.0088019773921638	0.124 ± 0.1804	0.1416 ± 0.1758	0.1103 ± 0.1827	0.12 ± 0.1819	0.1274 ± 0.179	-0.027 ± 0.05284	0.0822 ± 0.1617	0.1182 ± 0.1564	0.09639 ± 0.181	0.1376 ± 0.1778	0.1868 ± 0.1775	0.0765 ± 0.1756	0.0926 ± 0.1736	0.06865 ± 0.1761	0.07219 ± 0.1753	0.07948 ± 0.1758	0.003718 ± 0.1613	0.04014 ± 0.1694	0.07575 ± 0.1748	0.0622 ± 0.1746	0.1107 ± 0.1738	0.1594 ± 0.158	4.79e-45	1.438e-19	7.381e-22	1.703e-21	1.01e-25	0.6912	0.001551	0.0477	2.118e-12	9.585e-06	0.01328	0.65	11	3	14	78.57
Kunkle_s1_lambda0.00408551599771796	0.1359 ± 0.252	0.1517 ± 0.2449	0.1236 ± 0.2568	0.1257 ± 0.2479	0.1446 ± 0.2552	0.1923 ± 0.1497	0.09959 ± 0.252	0.1411 ± 0.2259	0.1171 ± 0.2496	0.1468 ± 0.2521	0.1714 ± 0.2599	0.05469 ± 0.236	0.07584 ± 0.235	0.04439 ± 0.2359	0.0522 ± 0.2366	0.05641 ± 0.2357	0.04541 ± 0.242	0.03951 ± 0.2319	0.04807 ± 0.2241	0.04454 ± 0.2369	0.07667 ± 0.2341	0.09684 ± 0.2409	2.829e-69	1.217e-25	4.219e-39	1.507e-27	2.057e-44	0.2334	0.002028	0.0005706	4.279e-25	1.845e-20	0.0001028	0.83	11	2	13	84.62
Kunkle_s1_lambda0.00119650242204062	0.1366 ± 0.2571	0.1515 ± 0.2525	0.1249 ± 0.26	0.1292 ± 0.2529	0.1428 ± 0.2604	0.0605 ± 0.09567	0.1139 ± 0.2668	0.1351 ± 0.2566	0.1137 ± 0.2577	0.1492 ± 0.2525	0.1772 ± 0.2622	0.0501 ± 0.236	0.06845 ± 0.232	0.04116 ± 0.2374	0.05116 ± 0.2342	0.04936 ± 0.2371	0.04374 ± 0.2479	0.05208 ± 0.2346	0.08625 ± 0.2237	0.03733 ± 0.237	0.0691 ± 0.2322	0.0764 ± 0.2429	3.002e-73	1.708e-28	2.281e-41	3.951e-29	2.805e-46	0.95	0.003354	0.1463	6.949e-26	3.663e-25	1.397e-07	0.831	11	2	13	84.62
Jansen_0_0.2	0.1466 ± 0.2821	0.1669 ± 0.2762	0.1308 ± 0.2856	0.148 ± 0.2795	0.1454 ± 0.2842	-0.022 ± 0.1877	0.09934 ± 0.2897	0.1162 ± 0.2828	0.1218 ± 0.2818	0.1601 ± 0.2785	0.2074 ± 0.281	0.1025 ± 0.2801	0.114 ± 0.2798	0.0969 ± 0.2802	0.1035 ± 0.2773	0.1018 ± 0.2821	0.1136 ± 0.2465	0.07415 ± 0.2721	0.1285 ± 0.2621	0.09546 ± 0.2814	0.1174 ± 0.2819	0.1685 ± 0.269	1.545e-16	1.517e-10	1.771e-06	4.05e-08	8.202e-10	0.2678	0.17	0.6302	0.001564	1.017e-06	0.08443	0.953	11	6	17	64.71
Kunkle_0_0.2	0.05557 ± 0.2965	0.06692 ± 0.2907	0.04669 ± 0.3006	0.04362 ± 0.2985	0.06569 ± 0.2943	0.1112 ± 0.04622	0.01809 ± 0.3107	0.05842 ± 0.2569	0.04647 ± 0.2894	0.0585 ± 0.3007	0.08973 ± 0.3047	-0.0225 ± 0.2848	-1.52e-05 ± 0.2786	-0.03345 ± 0.2872	-0.02566 ± 0.2864	-0.02031 ± 0.2837	-0.04774 ± 0.3352	-0.02364 ± 0.2882	-0.03265 ± 0.2549	-0.02444 ± 0.2855	-0.01694 ± 0.2813	-0.02188 ± 0.2996	1.233e-44	2.506e-15	4.38e-27	1.437e-17	1.239e-29	0.1197	0.05501	0.003932	4.537e-16	3.722e-16	2.311e-07	0.903	11	2	13	84.62
Kunkle_0_0.4	0.02417 ± 0.2971	0.03456 ± 0.2901	0.01606 ± 0.3023	0.01329 ± 0.2971	0.0334 ± 0.2969	0.0405 ± 0.04408	-0.01285 ± 0.3219	0.03929 ± 0.2714	0.01228 ± 0.29	0.02939 ± 0.3003	0.05644 ± 0.3028	-0.05752 ± 0.2842	-0.03503 ± 0.2779	-0.06848 ± 0.2865	-0.05843 ± 0.285	-0.05689 ± 0.2836	-0.07221 ± 0.3203	-0.05166 ± 0.2875	-0.06897 ± 0.2389	-0.06405 ± 0.2846	-0.04594 ± 0.2805	-0.05343 ± 0.3111	3.189e-49	2.104e-16	1.366e-30	7.891e-19	7.016e-33	0.1433	0.06309	0.0005603	2.106e-18	1.818e-16	4.265e-07	0.862	11	1	12	91.67
Bellenguez_s0.2_lambda0.00263665089873036	0.03739 ± 0.2895	0.05803 ± 0.286	0.02126 ± 0.2911	0.04201 ± 0.2912	0.03348 ± 0.288	0.149 ± 0.239	0.06157 ± 0.2988	0.09841 ± 0.2943	0.01048 ± 0.2934	0.04979 ± 0.2835	0.06038 ± 0.2865	-0.0175 ± 0.2843	0.006867 ± 0.2841	-0.02937 ± 0.2837	-0.01386 ± 0.29	-0.02002 ± 0.2804	0.08592 ± 0.1726	0.03397 ± 0.2712	0.06838 ± 0.2563	-0.04098 ± 0.2849	-0.006216 ± 0.285	0.04039 ± 0.2905	9.148e-24	1.186e-08	3.243e-13	1.844e-12	1.256e-12	0.7857	0.08904	0.572	2.321e-09	1.097e-10	0.3964	0.836	11	7	18	61.11
Bellenguez_s0.2_lambda0.0143844988828766	0.04579 ± 0.1928	0.04881 ± 0.1909	0.04343 ± 0.1942	0.04704 ± 0.1916	0.04473 ± 0.1938	-0.01275 ± 0.1061	0.04228 ± 0.184	0.04071 ± 0.1773	0.03434 ± 0.1924	0.0555 ± 0.1968	0.0502 ± 0.1815	0.02375 ± 0.1892	0.03126 ± 0.1901	0.02009 ± 0.1886	0.02199 ± 0.1903	0.02497 ± 0.1884	0.05492 ± 0.1819	0.02638 ± 0.1998	0.01021 ± 0.1788	0.02032 ± 0.1879	0.03018 ± 0.1887	0.0244 ± 0.1854	2.031e-11	0.001599	1.968e-08	3.373e-06	1.277e-06	0.2676	0.2689	0.1853	0.002426	3.295e-06	0.1223	0.575	11	4	15	73.33
Bellenguez_s0.5_lambda0.00206913808111479	0.02179 ± 0.2394	0.04293 ± 0.2361	0.005262 ± 0.2406	0.02316 ± 0.2424	0.02063 ± 0.2368	0.1115 ± 0.2048	0.03062 ± 0.2427	0.05871 ± 0.2509	0.00367 ± 0.2418	0.03322 ± 0.2352	0.02806 ± 0.2394	-0.02934 ± 0.2376	-0.008099 ± 0.2342	-0.03969 ± 0.2385	-0.02535 ± 0.2413	-0.03211 ± 0.2349	0.04977 ± 0.1741	-0.002295 ± 0.2335	0.02105 ± 0.2221	-0.04343 ± 0.2368	-0.02205 ± 0.2387	0.01175 ± 0.249	2.553e-29	2.996e-11	2.071e-15	8.442e-13	7.681e-18	0.7624	0.08635	0.2685	1.019e-11	7.178e-14	0.437	0.715	11	4	15	73.33
Bellenguez_s0.5_lambda0.0112883789168469	0.1332 ± 0.3051	0.1515 ± 0.2975	0.1189 ± 0.3102	0.1328 ± 0.3079	0.1335 ± 0.3028	0.1258 ± 0.3389	0.1266 ± 0.2906	0.1818 ± 0.2829	0.102 ± 0.3134	0.1509 ± 0.2993	0.1656 ± 0.2976	0.0843 ± 0.2983	0.1003 ± 0.2992	0.0765 ± 0.2976	0.07887 ± 0.2987	0.08806 ± 0.298	0.1169 ± 0.2468	0.09484 ± 0.3005	0.08845 ± 0.2823	0.06867 ± 0.3009	0.1052 ± 0.2946	0.1298 ± 0.2775	5.99e-19	1.863e-09	6.273e-09	3.573e-11	1.468e-09	0.7933	0.1498	0.003136	0.0001064	1.396e-07	0.1203	0.997	11	2	13	84.62
Bellenguez_s0.9_lambda0.00206913808111479	0.03217 ± 0.1838	0.04731 ± 0.1797	0.02034 ± 0.1861	0.03537 ± 0.1859	0.02946 ± 0.1821	0.08 ± 0.181	0.02068 ± 0.1921	0.0451 ± 0.196	0.02451 ± 0.1877	0.04111 ± 0.1785	0.02397 ± 0.1835	-0.01819 ± 0.1841	-0.0008953 ± 0.1813	-0.02661 ± 0.1848	-0.01383 ± 0.1867	-0.02121 ± 0.1822	0.02705 ± 0.1672	-0.0129 ± 0.1814	-0.01382 ± 0.1847	-0.02323 ± 0.1837	-0.01449 ± 0.185	0.0081 ± 0.1892	8.126e-48	1.145e-17	2.742e-26	5.426e-21	9.761e-28	0.6012	0.03925	0.02155	1.527e-19	1.199e-22	0.2758	0.552	11	5	16	68.75
Kunkle_s0.2_lambda0.00206913808111479	0.005968 ± 0.3278	0.01984 ± 0.3211	-0.004875 ± 0.3325	-0.003661 ± 0.3171	0.01413 ± 0.3364	0.01125 ± 0.1339	-0.03079 ± 0.3274	0.0024 ± 0.286	-0.01404 ± 0.3208	0.01917 ± 0.336	0.03887 ± 0.3229	-0.09381 ± 0.3086	-0.07089 ± 0.3049	-0.105 ± 0.3098	-0.09139 ± 0.308	-0.09549 ± 0.309	-0.1015 ± 0.3558	-0.09708 ± 0.3089	-0.07548 ± 0.2877	-0.1034 ± 0.3083	-0.0759 ± 0.307	-0.08228 ± 0.3244	8.291e-59	2.029e-20	7.354e-36	9.344e-23	2.95e-38	0.3913	0.01703	0.03214	2.654e-22	9.662e-20	3.518e-06	0.955	11	2	13	84.62
Kunkle_s0.2_lambda0.00885866790410083	0.0873 ± 0.1546	0.1002 ± 0.1523	0.07722 ± 0.1556	0.08273 ± 0.1545	0.09117 ± 0.1545	-0.029 ± 0.008337	0.05923 ± 0.1391	0.07281 ± 0.1352	0.07354 ± 0.152	0.0936 ± 0.1563	0.1263 ± 0.1579	0.05115 ± 0.1503	0.06522 ± 0.1488	0.0443 ± 0.1505	0.04797 ± 0.1515	0.05336 ± 0.1494	-0.02982 ± 0.1347	0.02605 ± 0.1474	0.04132 ± 0.1506	0.0441 ± 0.1499	0.07159 ± 0.1495	0.09809 ± 0.1422	1.566e-35	6.5e-14	8.296e-19	8.344e-16	6.351e-22	0.7858	0.006946	0.07374	3.259e-13	4.261e-05	0.01365	0.535	11	3	14	78.57
Kunkle_s0.2_lambda0.0183298071083244	0.07468 ± 0.116	0.08535 ± 0.1177	0.06634 ± 0.1139	0.07156 ± 0.1155	0.07733 ± 0.1163	-0.061 ± 0.08276	0.02132 ± 0.1068	0.0587 ± 0.1032	0.05268 ± 0.1095	0.0879 ± 0.1151	0.1251 ± 0.1218	0.05269 ± 0.1118	0.05909 ± 0.1141	0.04957 ± 0.1105	0.05177 ± 0.1109	0.05333 ± 0.1124	-0.02477 ± 0.06594	0.008541 ± 0.09443	0.03927 ± 0.1009	0.04428 ± 0.1096	0.08172 ± 0.1133	0.1151 ± 0.111	3.695e-24	1.203e-13	9.341e-10	1.087e-09	2.261e-16	0.3258	0.3135	0.1371	0.003004	0.1448	0.3793	0.391	11	7	18	61.11
Kunkle_phi_1e-02	0.06402 ± 0.2286	0.07744 ± 0.2221	0.05354 ± 0.233	0.05389 ± 0.2256	0.07261 ± 0.2308	0.0535 ± 0.09351	0.02472 ± 0.2386	0.0513 ± 0.2153	0.04128 ± 0.2266	0.07777 ± 0.2261	0.1079 ± 0.2346	-0.03164 ± 0.2066	-0.01243 ± 0.2005	-0.041 ± 0.2088	-0.03288 ± 0.2039	-0.03078 ± 0.2084	-0.03295 ± 0.1858	-0.0395 ± 0.2018	-0.006882 ± 0.1912	-0.04409 ± 0.2074	-0.0105 ± 0.2034	0.01017 ± 0.2238	1.081e-115	6.401e-43	5.094e-67	1.394e-44	2.074e-74	0.3055	0.0002758	0.03126	1.879e-40	2.721e-37	1.569e-09	0.739	11	0	11	100
Kunkle_0.18_0.035_nosparse	0.09082 ± 0.1792	0.1004 ± 0.1738	0.08331 ± 0.183	0.08149 ± 0.1778	0.09872 ± 0.18	0.05825 ± 0.1024	0.06343 ± 0.1779	0.07819 ± 0.1797	0.07356 ± 0.1781	0.1039 ± 0.1768	0.1129 ± 0.1865	0.01634 ± 0.1629	0.02782 ± 0.1577	0.01075 ± 0.165	0.01689 ± 0.1612	0.01596 ± 0.164	0.03826 ± 0.1348	0.01108 ± 0.1628	0.04017 ± 0.1555	0.009187 ± 0.1629	0.02771 ± 0.1604	0.03981 ± 0.1785	3.858e-114	1.368e-45	2.445e-64	7.711e-40	3.612e-78	0.8672	0.000102	0.03767	1.232e-37	8.155e-46	1.155e-08	0.631	11	0	11	100
Kunkle_0.32_0.035_nosparse	0.08861 ± 0.1795	0.09729 ± 0.174	0.08183 ± 0.1835	0.07932 ± 0.1781	0.09648 ± 0.1803	0.06975 ± 0.09961	0.06639 ± 0.1796	0.07715 ± 0.1821	0.0735 ± 0.1786	0.1005 ± 0.1772	0.1056 ± 0.1869	0.01553 ± 0.1632	0.0266 ± 0.1579	0.01013 ± 0.1655	0.01608 ± 0.1617	0.01514 ± 0.1643	0.04549 ± 0.1344	0.01469 ± 0.1638	0.03973 ± 0.1566	0.009286 ± 0.1634	0.02389 ± 0.1608	0.03296 ± 0.1789	3.14e-109	3.261e-43	2.966e-62	8.332e-38	2.702e-75	0.9167	0.0001369	0.04079	3.731e-37	8.258e-46	1.21e-08	0.632	11	0	11	100
Kunkle_1_0.035_nosparse	0.08605 ± 0.1794	0.09423 ± 0.1741	0.07965 ± 0.1833	0.07681 ± 0.1778	0.09389 ± 0.1804	0.073 ± 0.1035	0.06615 ± 0.1799	0.07521 ± 0.1822	0.07235 ± 0.1787	0.09713 ± 0.1771	0.1002 ± 0.187	0.01391 ± 0.1632	0.0248 ± 0.1578	0.00861 ± 0.1655	0.01451 ± 0.1617	0.0135 ± 0.1643	0.04703 ± 0.1341	0.01528 ± 0.164	0.03899 ± 0.1565	0.00824 ± 0.1633	0.02063 ± 0.1609	0.02737 ± 0.1788	2.496e-106	1.158e-41	3.714e-61	1.104e-36	1.794e-73	0.856	0.0001632	0.04607	7.116e-37	1.297e-45	1.525e-08	0.624	11	0	11	100
Kunkle_s0.2_lambda0.001	0.02795 ± 0.3577	0.04033 ± 0.351	0.01827 ± 0.3625	0.01843 ± 0.3475	0.03601 ± 0.3659	-0.00625 ± 0.08466	-0.006937 ± 0.3625	0.0145 ± 0.3399	0.005925 ± 0.3526	0.0455 ± 0.3643	0.05195 ± 0.3458	-0.07831 ± 0.3343	-0.05281 ± 0.328	-0.09073 ± 0.3366	-0.07705 ± 0.3341	-0.07918 ± 0.3344	-0.1057 ± 0.3536	-0.07998 ± 0.3368	-0.05448 ± 0.317	-0.0867 ± 0.3343	-0.06178 ± 0.3302	-0.08053 ± 0.3599	7.214e-56	4.592e-18	9.321e-36	5.443e-22	5.791e-36	0.6606	0.02148	0.1732	1.806e-20	1.827e-21	2.013e-06	1.044	11	0	11	100
Kunkle_s1_lambda0.00885866790410083	0.06386 ± 0.1431	0.0758 ± 0.1444	0.05453 ± 0.1415	0.06234 ± 0.1414	0.06515 ± 0.1446	-0.01275 ± 0.04941	0.03601 ± 0.1317	0.06159 ± 0.1294	0.04508 ± 0.1422	0.07364 ± 0.1411	0.1036 ± 0.1496	0.02372 ± 0.1418	0.03639 ± 0.1427	0.01755 ± 0.141	0.0209 ± 0.1415	0.02568 ± 0.1421	0.02428 ± 0.1452	-0.0007339 ± 0.1392	0.01951 ± 0.1254	0.01422 ± 0.1409	0.04602 ± 0.1415	0.07922 ± 0.1404	2.065e-51	3.316e-20	9.059e-28	1.146e-25	6.336e-28	0.7223	0.0005897	0.005928	2.471e-14	1.521e-10	0.0121	0.459	11	3	14	78.57
Jansen_ldak_Model31	0.05717 ± 0.2022	0.06999 ± 0.2021	0.04716 ± 0.2016	0.06004 ± 0.1997	0.05474 ± 0.2042	0.0365 ± 0.1508	0.02332 ± 0.1878	0.04975 ± 0.1845	0.05315 ± 0.2035	0.06297 ± 0.2025	0.06245 ± 0.2039	0.004512 ± 0.2025	0.02004 ± 0.2031	-0.003052 ± 0.2018	0.003509 ± 0.2007	0.005206 ± 0.2038	0.02779 ± 0.2387	0.000317 ± 0.2102	0.01083 ± 0.2055	0.002956 ± 0.1992	0.003986 ± 0.205	0.03951 ± 0.2015	9.262e-43	2.817e-16	6.392e-24	3.873e-24	1.705e-20	0.8878	0.3187	0.1648	1.668e-17	6.945e-21	0.09243	0.657	11	6	17	64.71
Jansen_ldak_Model32	0.05838 ± 0.2014	0.07124 ± 0.2013	0.04832 ± 0.201	0.06129 ± 0.1991	0.05592 ± 0.2034	0.03825 ± 0.1492	0.02395 ± 0.1869	0.05076 ± 0.1838	0.05445 ± 0.2029	0.06421 ± 0.2016	0.06339 ± 0.2034	0.005689 ± 0.2017	0.02107 ± 0.2022	-0.001801 ± 0.201	0.004795 ± 0.1999	0.006308 ± 0.2029	0.02787 ± 0.2382	0.0009948 ± 0.2093	0.01122 ± 0.2052	0.004303 ± 0.1983	0.005115 ± 0.2041	0.04055 ± 0.2007	4.551e-43	1.774e-16	5.045e-24	3.026e-24	1.123e-20	0.8878	0.3076	0.1481	1.428e-17	4.408e-21	0.093	0.651	11	6	17	64.71
Jansen_ldak_Model41	0.05771 ± 0.2014	0.07047 ± 0.2013	0.04773 ± 0.2008	0.06061 ± 0.1989	0.05524 ± 0.2034	0.03625 ± 0.1493	0.02353 ± 0.187	0.0501 ± 0.1837	0.05383 ± 0.2027	0.06349 ± 0.2016	0.06264 ± 0.2032	0.005214 ± 0.2018	0.02065 ± 0.2023	-0.002303 ± 0.201	0.004221 ± 0.1999	0.005901 ± 0.203	0.02731 ± 0.2381	0.0006403 ± 0.2094	0.01092 ± 0.2049	0.003798 ± 0.1984	0.004662 ± 0.2042	0.03991 ± 0.2005	8.396e-43	2.652e-16	6.145e-24	3.27e-24	1.741e-20	0.8878	0.32	0.1567	1.589e-17	6.437e-21	0.09464	0.655	11	6	17	64.71
Jansen_ldak_Model42	0.05902 ± 0.2006	0.07182 ± 0.2005	0.04901 ± 0.2001	0.06198 ± 0.1983	0.05651 ± 0.2025	0.038 ± 0.1476	0.02412 ± 0.1861	0.05127 ± 0.183	0.05525 ± 0.202	0.06484 ± 0.2007	0.06366 ± 0.2027	0.006513 ± 0.2009	0.0218 ± 0.2014	-0.0009305 ± 0.2002	0.005633 ± 0.1991	0.007123 ± 0.2021	0.02744 ± 0.2377	0.001392 ± 0.2085	0.01134 ± 0.2046	0.005297 ± 0.1975	0.005888 ± 0.2033	0.04102 ± 0.1998	4.549e-43	1.779e-16	5.005e-24	2.586e-24	1.258e-20	0.8878	0.3091	0.144	1.435e-17	4.219e-21	0.0966	0.649	11	6	17	64.71
Jansen_ldak_Model50	0.05685 ± 0.2013	0.06952 ± 0.2013	0.04695 ± 0.2007	0.05974 ± 0.1988	0.05441 ± 0.2033	0.03475 ± 0.1496	0.0229 ± 0.187	0.04925 ± 0.1836	0.05304 ± 0.2025	0.06258 ± 0.2016	0.0617 ± 0.2029	0.00456 ± 0.2018	0.02004 ± 0.2024	-0.002977 ± 0.201	0.003497 ± 0.1999	0.005296 ± 0.203	0.02659 ± 0.2379	0.0001102 ± 0.2094	0.01039 ± 0.2046	0.003122 ± 0.1985	0.004022 ± 0.2042	0.03904 ± 0.2004	1.553e-42	3.922e-16	7.385e-24	4.068e-24	2.552e-20	0.8878	0.3273	0.1631	1.7e-17	8.877e-21	0.09756	0.651	11	6	17	64.71
Jansen_ldak_Model51	0.05837 ± 0.2004	0.07107 ± 0.2004	0.04844 ± 0.1999	0.06132 ± 0.198	0.05587 ± 0.2024	0.03625 ± 0.1476	0.0237 ± 0.1861	0.05057 ± 0.1829	0.05468 ± 0.2018	0.06414 ± 0.2006	0.06286 ± 0.2023	0.006069 ± 0.2008	0.02139 ± 0.2014	-0.001391 ± 0.2001	0.005108 ± 0.1991	0.006734 ± 0.202	0.02669 ± 0.2373	0.001002 ± 0.2084	0.01095 ± 0.2042	0.00485 ± 0.1975	0.005458 ± 0.2032	0.04033 ± 0.1995	7.249e-43	2.463e-16	5.516e-24	2.841e-24	1.747e-20	0.8878	0.3179	0.1483	1.481e-17	5.682e-21	0.09716	0.652	11	6	17	64.71
Jansen_ldak_Model52	0.05981 ± 0.1996	0.07254 ± 0.1995	0.04986 ± 0.1991	0.06282 ± 0.1973	0.05726 ± 0.2015	0.038 ± 0.146	0.0244 ± 0.1852	0.05182 ± 0.182	0.05628 ± 0.201	0.06561 ± 0.1997	0.06393 ± 0.2018	0.007515 ± 0.1999	0.02267 ± 0.2005	0.0001329 ± 0.1992	0.006666 ± 0.1982	0.008103 ± 0.2011	0.02669 ± 0.2369	0.001848 ± 0.2075	0.01144 ± 0.2039	0.006517 ± 0.1966	0.006818 ± 0.2023	0.04158 ± 0.1986	4.068e-43	1.676e-16	4.678e-24	2.24e-24	1.236e-20	0.8836	0.3076	0.1361	1.332e-17	3.57e-21	0.1007	0.645	11	7	18	61.11
Jansen_ldak_Model60	0.05758 ± 0.2001	0.07019 ± 0.2001	0.04772 ± 0.1996	0.06051 ± 0.1976	0.05509 ± 0.2022	0.035 ± 0.1478	0.02314 ± 0.1859	0.0498 ± 0.1825	0.05397 ± 0.2014	0.06328 ± 0.2004	0.06198 ± 0.2019	0.005499 ± 0.2007	0.02083 ± 0.2013	-0.001966 ± 0.1999	0.004471 ± 0.1989	0.006212 ± 0.2019	0.0259 ± 0.2369	0.0005052 ± 0.2082	0.01047 ± 0.2038	0.004276 ± 0.1974	0.004898 ± 0.2031	0.03951 ± 0.1991	1.227e-42	3.268e-16	6.751e-24	3.361e-24	2.468e-20	0.8836	0.3237	0.1473	1.595e-17	7.49e-21	0.09886	0.649	11	6	17	64.71
Jansen_ldak_Model61	0.05925 ± 0.1992	0.07187 ± 0.1992	0.04938 ± 0.1987	0.06225 ± 0.1968	0.05671 ± 0.2012	0.0365 ± 0.1458	0.02397 ± 0.1849	0.05125 ± 0.1817	0.05581 ± 0.2006	0.065 ± 0.1993	0.0632 ± 0.2013	0.007182 ± 0.1997	0.02234 ± 0.2003	-0.0001997 ± 0.1989	0.006257 ± 0.198	0.007823 ± 0.2009	0.02597 ± 0.2365	0.001496 ± 0.2072	0.01103 ± 0.2033	0.006207 ± 0.1964	0.006504 ± 0.2021	0.04093 ± 0.1981	6.241e-43	2.194e-16	5.287e-24	2.401e-24	1.708e-20	0.8836	0.3125	0.136	1.408e-17	4.808e-21	0.102	0.647	11	6	17	64.71
Jansen_ldak_Model69	0.05672 ± 0.1998	0.06922 ± 0.1998	0.04695 ± 0.1992	0.05963 ± 0.1972	0.05425 ± 0.2019	0.03375 ± 0.1475	0.0225 ± 0.1857	0.04894 ± 0.1821	0.0532 ± 0.201	0.06236 ± 0.2001	0.06101 ± 0.2014	0.004888 ± 0.2004	0.02021 ± 0.2011	-0.002574 ± 0.1996	0.003796 ± 0.1986	0.005644 ± 0.2016	0.02518 ± 0.2364	-5.925e-05 ± 0.2079	0.009851 ± 0.2033	0.003664 ± 0.1972	0.004305 ± 0.2028	0.03864 ± 0.1988	2.042e-42	4.529e-16	8.034e-24	4.004e-24	3.36e-20	0.8878	0.3287	0.1528	1.687e-17	1.013e-20	0.1016	0.644	11	6	17	64.71
Jansen_ldak_Model70	0.05858 ± 0.1987	0.07111 ± 0.1987	0.04879 ± 0.1982	0.06157 ± 0.1963	0.05605 ± 0.2008	0.03475 ± 0.1452	0.02344 ± 0.1845	0.0505 ± 0.1813	0.05524 ± 0.2	0.06429 ± 0.1989	0.06235 ± 0.2007	0.006789 ± 0.1993	0.02193 ± 0.2	-0.000584 ± 0.1985	0.005813 ± 0.1976	0.007465 ± 0.2005	0.0251 ± 0.2359	0.001071 ± 0.2067	0.0105 ± 0.2028	0.005846 ± 0.196	0.006111 ± 0.2017	0.04025 ± 0.1975	1.006e-42	2.996e-16	6.174e-24	2.832e-24	2.361e-20	0.8878	0.3232	0.1345	1.512e-17	6.226e-21	0.105	0.646	11	6	17	64.71
Jansen_ldak_Model79	0.05793 ± 0.198	0.07035 ± 0.1981	0.04823 ± 0.1975	0.06091 ± 0.1955	0.05542 ± 0.2001	0.03375 ± 0.1448	0.02285 ± 0.1839	0.04983 ± 0.1806	0.05476 ± 0.1993	0.06355 ± 0.1983	0.06149 ± 0.2	0.006429 ± 0.1987	0.02152 ± 0.1995	-0.0009194 ± 0.1979	0.005403 ± 0.197	0.007139 ± 0.1999	0.0241 ± 0.2351	0.0006351 ± 0.2061	0.009928 ± 0.2021	0.005535 ± 0.1955	0.005761 ± 0.2011	0.03948 ± 0.1968	1.463e-42	3.726e-16	6.809e-24	3.155e-24	3.049e-20	0.8878	0.3304	0.1352	1.477e-17	7.917e-21	0.1055	0.641	11	6	17	64.71
Jansen_ldak_Model80	0.05996 ± 0.1969	0.07238 ± 0.1969	0.05025 ± 0.1964	0.06303 ± 0.1946	0.05736 ± 0.1989	0.035 ± 0.1423	0.02381 ± 0.1828	0.05146 ± 0.1797	0.05702 ± 0.1983	0.06565 ± 0.197	0.06284 ± 0.1992	0.008521 ± 0.1975	0.02342 ± 0.1983	0.001267 ± 0.1968	0.007615 ± 0.1959	0.00915 ± 0.1987	0.02379 ± 0.2346	0.00179 ± 0.2048	0.01046 ± 0.2016	0.007983 ± 0.1944	0.007723 ± 0.1999	0.04115 ± 0.1955	7.509e-43	2.465e-16	5.404e-24	2.223e-24	2.134e-20	0.8878	0.3212	0.1241	1.341e-17	4.474e-21	0.1088	0.638	11	7	18	61.11
Jansen_ldak_Model88	0.05725 ± 0.1971	0.06955 ± 0.1971	0.04764 ± 0.1965	0.06019 ± 0.1946	0.05476 ± 0.1992	0.033 ± 0.1438	0.02219 ± 0.1831	0.04893 ± 0.1797	0.05426 ± 0.1983	0.06278 ± 0.1973	0.06049 ± 0.1989	0.006106 ± 0.1978	0.02111 ± 0.1986	-0.001202 ± 0.197	0.005054 ± 0.1961	0.006834 ± 0.199	0.02279 ± 0.234	0.0001674 ± 0.2051	0.00921 ± 0.2011	0.005316 ± 0.1947	0.005389 ± 0.2002	0.03871 ± 0.1958	2.171e-42	4.589e-16	7.855e-24	3.572e-24	3.716e-20	0.8878	0.3367	0.1365	1.499e-17	9.276e-21	0.1073	0.634	11	6	17	64.71
Jansen_ldak_Model89	0.05975 ± 0.1958	0.07203 ± 0.1958	0.05015 ± 0.1953	0.06281 ± 0.1934	0.05715 ± 0.1978	0.03425 ± 0.1407	0.02334 ± 0.1818	0.051 ± 0.1786	0.05707 ± 0.1972	0.06534 ± 0.1959	0.0622 ± 0.198	0.008696 ± 0.1965	0.02347 ± 0.1973	0.001502 ± 0.1957	0.007776 ± 0.1949	0.009333 ± 0.1976	0.02251 ± 0.2335	0.001595 ± 0.2037	0.009969 ± 0.2005	0.008331 ± 0.1934	0.007849 ± 0.1989	0.04069 ± 0.1942	1.091e-42	2.973e-16	6.011e-24	2.466e-24	2.737e-20	0.8836	0.3303	0.1204	1.34e-17	5.123e-21	0.1109	0.633	11	7	18	61.11
Jansen_ldak_Model120	0.081 ± 0.2017	0.08995 ± 0.2013	0.07401 ± 0.2017	0.08743 ± 0.2021	0.07556 ± 0.2011	0.004 ± 0.1055	0.01599 ± 0.1938	0.04667 ± 0.171	0.09264 ± 0.2039	0.0849 ± 0.2001	0.05518 ± 0.2022	0.03478 ± 0.2035	0.04378 ± 0.2036	0.03039 ± 0.2034	0.03637 ± 0.2032	0.03367 ± 0.2037	-0.01926 ± 0.2262	0.002891 ± 0.2035	-0.0151 ± 0.217	0.0476 ± 0.2017	0.02555 ± 0.204	0.04028 ± 0.1969	1.992e-32	1.362e-13	3.618e-18	1.041e-19	1.606e-14	0.5583	0.3708	0.02244	8.757e-14	1.934e-20	0.2656	0.673	11	8	19	57.89
Jansen_ldak_Model150	0.06343 ± 0.1854	0.0702 ± 0.1822	0.05814 ± 0.1876	0.06287 ± 0.1857	0.06391 ± 0.1851	-0.0565 ± 0.07342	0.0186 ± 0.1846	0.04365 ± 0.173	0.0699 ± 0.1867	0.0676 ± 0.1841	0.04488 ± 0.185	0.03129 ± 0.1874	0.03748 ± 0.184	0.02828 ± 0.1889	0.03466 ± 0.1873	0.02896 ± 0.1874	-0.02764 ± 0.2041	0.01318 ± 0.1872	-0.009918 ± 0.2013	0.0414 ± 0.1857	0.02339 ± 0.1886	0.02198 ± 0.1798	1.102e-19	2.178e-09	1.444e-10	2.189e-08	1.2e-12	0.8181	0.6066	0.03299	2.135e-07	1.162e-14	0.08166	0.574	11	10	21	52.38
Jansen_ldak_Model158	0.081 ± 0.2017	0.08995 ± 0.2013	0.07401 ± 0.2017	0.08743 ± 0.2021	0.07556 ± 0.2011	0.004 ± 0.1055	0.01599 ± 0.1938	0.04667 ± 0.171	0.09264 ± 0.2039	0.0849 ± 0.2001	0.05518 ± 0.2022	0.03478 ± 0.2035	0.04378 ± 0.2036	0.03039 ± 0.2034	0.03637 ± 0.2032	0.03367 ± 0.2037	-0.01926 ± 0.2262	0.002891 ± 0.2035	-0.0151 ± 0.217	0.0476 ± 0.2017	0.02555 ± 0.204	0.04028 ± 0.1969	1.992e-32	1.362e-13	3.618e-18	1.041e-19	1.606e-14	0.5583	0.3708	0.02244	8.757e-14	1.934e-20	0.2656	0.673	11	8	19	57.89
Jansen_ldak_Model213	0.1899 ± 0.3986	0.204 ± 0.4012	0.179 ± 0.3962	0.1869 ± 0.3972	0.1925 ± 0.3998	0.02775 ± 0.216	0.1055 ± 0.3717	0.1686 ± 0.3679	0.1806 ± 0.4065	0.2057 ± 0.3958	0.197 ± 0.3931	0.143 ± 0.4017	0.1553 ± 0.3929	0.137 ± 0.4058	0.1534 ± 0.3978	0.1358 ± 0.4043	0.09472 ± 0.4373	0.1119 ± 0.3976	0.1095 ± 0.3868	0.1413 ± 0.4055	0.158 ± 0.3969	0.176 ± 0.3874	5.455e-09	0.0002585	2.782e-05	0.005161	1.871e-07	0.8245	0.7313	0.16	0.001704	0.0001905	0.6702	1.274	11	7	18	61.11
Bellenguez_ldak_Model5	0.06974 ± 0.2161	0.08498 ± 0.2181	0.05783 ± 0.2137	0.07222 ± 0.2153	0.06764 ± 0.2167	0.1695 ± 0.1183	0.03667 ± 0.2108	0.078 ± 0.2093	0.05559 ± 0.216	0.08326 ± 0.2183	0.07504 ± 0.2063	0.01785 ± 0.2177	0.03215 ± 0.2163	0.01088 ± 0.218	0.02479 ± 0.2188	0.01304 ± 0.2167	0.04767 ± 0.2196	0.0368 ± 0.2177	0.03425 ± 0.1997	0.01281 ± 0.2162	0.01672 ± 0.2208	0.03376 ± 0.2212	5.191e-36	2.681e-15	6.222e-19	4.388e-14	5.462e-23	0.2678	0.7901	0.1163	3.017e-13	1.027e-20	0.006771	0.7	11	6	17	64.71
Bellenguez_ldak_Model185	-0.05047 ± 0.417	-0.02187 ± 0.409	-0.07283 ± 0.4218	-0.04932 ± 0.4133	-0.05145 ± 0.42	0.3215 ± 0.2675	0.01465 ± 0.3877	0.04611 ± 0.3962	-0.0918 ± 0.4179	-0.03802 ± 0.4177	-0.0007591 ± 0.4099	-0.1202 ± 0.4303	-0.108 ± 0.4323	-0.1261 ± 0.4292	-0.1151 ± 0.4345	-0.1237 ± 0.4274	0.04577 ± 0.3999	-0.05887 ± 0.4179	-0.03895 ± 0.4043	-0.1531 ± 0.4331	-0.09854 ± 0.4289	-0.02724 ± 0.3974	1.742e-16	1.225e-10	1.41e-06	1.462e-07	3.133e-10	0.211	0.02648	0.1939	7.579e-07	2.235e-05	0.5589	1.038	11	13	24	45.83
Bellenguez_ldak_Model193	-0.01816 ± 0.3134	0.01266 ± 0.3076	-0.04226 ± 0.3157	-0.01845 ± 0.3116	-0.01792 ± 0.3149	0.2792 ± 0.1438	0.02241 ± 0.2928	0.103 ± 0.2985	-0.07502 ± 0.3112	0.001526 ± 0.3118	0.06274 ± 0.2999	-0.08857 ± 0.3166	-0.07474 ± 0.3171	-0.0953 ± 0.3162	-0.08509 ± 0.3186	-0.09098 ± 0.3153	0.04038 ± 0.3028	-0.03326 ± 0.311	0.02821 ± 0.2763	-0.1268 ± 0.317	-0.05752 ± 0.3111	0.01415 ± 0.2998	3.336e-32	5.029e-19	6.319e-13	2.395e-13	1.88e-20	0.127	0.008694	0.04785	7.94e-09	8.956e-10	0.02836	0.93	11	1	12	91.67
Bellenguez_ldak_Model219	0.07495 ± 0.3294	0.1025 ± 0.3243	0.05338 ± 0.3316	0.0796 ± 0.3337	0.07102 ± 0.3256	0.432 ± 0.1324	0.1126 ± 0.3247	0.2057 ± 0.2947	0.01349 ± 0.3331	0.09916 ± 0.3232	0.1523 ± 0.3087	0.007117 ± 0.3302	0.02865 ± 0.3267	-0.003368 ± 0.3314	0.01815 ± 0.3314	-0.0005263 ± 0.3291	0.2037 ± 0.2473	0.07966 ± 0.3064	0.1353 ± 0.302	-0.03504 ± 0.3356	0.03607 ± 0.3199	0.1201 ± 0.2984	1.185e-28	3.514e-13	4.437e-14	1.328e-10	2.453e-19	0.03933	0.1292	0.0978	6.647e-08	1.589e-10	0.1426	0.966	11	10	21	52.38
Kunkle_ldak_Model1	0.09702 ± 0.2113	0.1062 ± 0.2066	0.08986 ± 0.2146	0.09301 ± 0.2118	0.1004 ± 0.2108	0.1507 ± 0.176	0.07602 ± 0.2124	0.07419 ± 0.2145	0.09125 ± 0.2093	0.1028 ± 0.2092	0.1067 ± 0.2245	0.03771 ± 0.2055	0.04628 ± 0.2065	0.03354 ± 0.2049	0.03733 ± 0.2044	0.03798 ± 0.2062	0.03285 ± 0.1844	0.03821 ± 0.2134	0.05858 ± 0.2093	0.0349 ± 0.2035	0.03873 ± 0.2043	0.06054 ± 0.2192	2.39e-53	1.099e-20	5.569e-31	1.128e-21	1.048e-33	0.4061	0.02123	0.426	6.07e-22	1.953e-24	0.003662	0.699	11	10	21	52.38
Kunkle_ldak_Model4	0.01105 ± 0.2288	0.01744 ± 0.226	0.006054 ± 0.2308	0.003527 ± 0.2313	0.01742 ± 0.2264	0.08575 ± 0.2135	-0.02769 ± 0.2505	-0.01208 ± 0.209	0.006449 ± 0.2241	0.01917 ± 0.2304	0.01326 ± 0.232	-0.0633 ± 0.2172	-0.04917 ± 0.2161	-0.07018 ± 0.2174	-0.06464 ± 0.2121	-0.06237 ± 0.2206	-0.06874 ± 0.1869	-0.05745 ± 0.2182	-0.03576 ± 0.2357	-0.06842 ± 0.2146	-0.06034 ± 0.2187	-0.03988 ± 0.2302	1.28e-72	2.309e-24	3.591e-46	2.327e-27	4.836e-48	0.2253	0.08196	0.5772	1.982e-35	4.837e-30	0.002851	0.669	11	3	14	78.57
Kunkle_ldak_Model119	0.04596 ± 0.1887	0.05359 ± 0.1868	0.03999 ± 0.1899	0.04297 ± 0.1891	0.04848 ± 0.1882	0.02725 ± 0.09798	-0.0142 ± 0.1983	-0.001581 ± 0.1645	0.04697 ± 0.1869	0.05316 ± 0.1882	0.04586 ± 0.1931	-0.01954 ± 0.1821	-0.00392 ± 0.1793	-0.02715 ± 0.183	-0.02095 ± 0.1802	-0.01857 ± 0.1834	-0.08451 ± 0.1827	-0.04321 ± 0.1806	-0.02758 ± 0.1852	-0.0176 ± 0.182	-0.01481 ± 0.1805	-0.0006019 ± 0.191	8.551e-77	1.746e-25	8.644e-48	3.517e-35	1.042e-43	0.2334	0.04967	0.2569	4.251e-33	1.065e-31	0.002396	0.587	11	2	13	84.62
Kunkle_ldak_Model168	0.04732 ± 0.3337	0.05728 ± 0.3294	0.03953 ± 0.3368	0.04743 ± 0.3359	0.04723 ± 0.3319	-0.07375 ± 0.1881	-0.02301 ± 0.3268	-0.03441 ± 0.2837	0.05977 ± 0.3355	0.05295 ± 0.3337	0.02435 ± 0.3341	-0.03485 ± 0.3264	-0.01738 ± 0.3268	-0.04336 ± 0.3258	-0.03978 ± 0.3248	-0.03144 ± 0.3274	-0.1155 ± 0.2689	-0.0732 ± 0.3116	-0.08696 ± 0.3115	-0.02098 ± 0.3292	-0.04143 ± 0.3279	-0.04163 ± 0.3125	2.746e-39	8.23e-15	2.156e-23	2.297e-21	4.68e-20	0.6012	0.07945	0.1109	1.016e-16	4.4e-20	0.006902	0.999	11	5	16	68.75
Kunkle_ldak_Model194	0.0221 ± 0.3486	0.02762 ± 0.3451	0.01779 ± 0.3513	0.02379 ± 0.3505	0.02068 ± 0.347	-0.1678 ± 0.2082	-0.04514 ± 0.3346	-0.077 ± 0.2975	0.0402 ± 0.3515	0.02641 ± 0.3478	-0.01265 ± 0.349	-0.05284 ± 0.3434	-0.03755 ± 0.3445	-0.06029 ± 0.3426	-0.05596 ± 0.3423	-0.05068 ± 0.3442	-0.1622 ± 0.2961	-0.0933 ± 0.3243	-0.1209 ± 0.3227	-0.03615 ± 0.3472	-0.06117 ± 0.3447	-0.07055 ± 0.3261	2.355e-30	5.408e-11	2.472e-19	3.412e-16	6.929e-16	0.95	0.1007	0.2094	1.523e-13	8.141e-17	0.01599	0.996	11	4	15	73.33
Kunkle_ldak_Model203	0.05152 ± 0.3192	0.0601 ± 0.3154	0.04481 ± 0.322	0.04988 ± 0.3215	0.0529 ± 0.3173	-0.08525 ± 0.1767	0.006642 ± 0.304	-0.02319 ± 0.274	0.05965 ± 0.3237	0.05617 ± 0.3178	0.03738 ± 0.3206	-0.02162 ± 0.3132	-0.005885 ± 0.3148	-0.02929 ± 0.3121	-0.02452 ± 0.3121	-0.01962 ± 0.3139	-0.08828 ± 0.2764	-0.04841 ± 0.302	-0.06404 ± 0.2945	-0.01298 ± 0.3166	-0.02352 ± 0.3136	-0.02575 ± 0.2975	3.625e-34	1.275e-12	5.931e-21	1.149e-16	2.914e-19	0.9666	0.04624	0.1813	1.085e-14	1.161e-16	0.005141	0.938	11	4	15	73.33
Kunkle_ldak_Model210	0.04497 ± 0.3331	0.05468 ± 0.3288	0.03737 ± 0.3362	0.04474 ± 0.3359	0.04515 ± 0.3308	-0.1363 ± 0.2197	-0.02365 ± 0.3258	-0.03404 ± 0.2854	0.0575 ± 0.3352	0.05045 ± 0.333	0.02155 ± 0.3326	-0.03601 ± 0.3257	-0.01961 ± 0.3269	-0.04399 ± 0.3249	-0.04114 ± 0.324	-0.03245 ± 0.3269	-0.1266 ± 0.2769	-0.0731 ± 0.3095	-0.08964 ± 0.31	-0.02171 ± 0.3291	-0.04344 ± 0.3267	-0.04466 ± 0.3127	9.363e-39	6.87e-15	6.364e-23	4.389e-21	9.098e-20	0.8672	0.06889	0.09993	2.299e-16	3.707e-20	0.006808	1.001	11	5	16	68.75
Jansen_DBSLMM_1.2	0.04138 ± 0.2132	0.06786 ± 0.2063	0.02067 ± 0.2162	0.03853 ± 0.2148	0.04379 ± 0.2118	-0.04075 ± 0.1024	-0.008006 ± 0.2002	0.04887 ± 0.1715	-0.001178 ± 0.22	0.06387 ± 0.2064	0.1212 ± 0.1906	-0.02398 ± 0.2133	-0.003092 ± 0.2105	-0.03415 ± 0.2139	-0.02014 ± 0.2139	-0.02664 ± 0.2128	-0.05354 ± 0.1918	-0.06 ± 0.1946	-4.615e-05 ± 0.1944	-0.04283 ± 0.2184	0.0128 ± 0.2038	0.08922 ± 0.1942	9.684e-60	2.344e-28	1.778e-26	1.683e-22	5.883e-39	0.9666	0.001475	0.03209	2.433e-10	5.31e-17	0.06534	0.611	10	1	11	90.91
Jansen_0.018_0.035_nosparse	0.08508 ± 0.1706	0.1068 ± 0.1653	0.06806 ± 0.1727	0.08273 ± 0.1717	0.08707 ± 0.1696	0.00375 ± 0.09328	0.03481 ± 0.1469	0.07515 ± 0.1462	0.05726 ± 0.1739	0.1003 ± 0.1673	0.1453 ± 0.1607	0.03332 ± 0.1647	0.04901 ± 0.1627	0.02567 ± 0.1652	0.03513 ± 0.1623	0.03206 ± 0.1664	0.007077 ± 0.1374	-0.005069 ± 0.1531	0.04402 ± 0.1507	0.02087 ± 0.1655	0.06315 ± 0.1614	0.1141 ± 0.1613	1.433e-58	2.444e-30	4.635e-24	2.881e-23	4.855e-37	0.9666	0.00693	0.1219	1.271e-13	4.332e-13	0.02367	0.557	10	2	12	83.33
Jansen_0.056_0.035_nosparse	0.0956 ± 0.1659	0.1153 ± 0.1612	0.08022 ± 0.1679	0.0935 ± 0.1678	0.09739 ± 0.1642	0.015 ± 0.1149	0.04925 ± 0.1415	0.08591 ± 0.1464	0.06884 ± 0.1685	0.1115 ± 0.1634	0.1478 ± 0.1574	0.04189 ± 0.1608	0.05839 ± 0.1587	0.03386 ± 0.1612	0.04332 ± 0.1593	0.04091 ± 0.1618	0.03638 ± 0.1403	0.01067 ± 0.1535	0.06247 ± 0.1515	0.03005 ± 0.1607	0.06707 ± 0.1579	0.1184 ± 0.165	2.074e-65	4.672e-31	2.52e-29	2.731e-26	8.135e-41	0.5859	0.003816	0.2176	9.184e-16	2.226e-18	0.03279	0.56	10	1	11	90.91
Jansen_0.18_0.05_nosparse	0.08626 ± 0.1607	0.1013 ± 0.1569	0.07447 ± 0.1625	0.08548 ± 0.1623	0.08692 ± 0.1593	0.0135 ± 0.1333	0.05726 ± 0.1431	0.07491 ± 0.1505	0.06919 ± 0.1624	0.09731 ± 0.1601	0.1169 ± 0.156	0.03792 ± 0.1555	0.05296 ± 0.1534	0.0306 ± 0.156	0.03934 ± 0.1543	0.03694 ± 0.1562	0.05305 ± 0.1467	0.01962 ± 0.156	0.0584 ± 0.1526	0.03143 ± 0.1547	0.05054 ± 0.1533	0.08485 ± 0.1683	2.63e-56	1.477e-24	1.598e-27	2.798e-23	1.649e-34	0.4392	0.002318	0.4702	1.22e-15	1.046e-20	0.01358	0.545	10	1	11	90.91
Jansen_0.18_0.07_nosparse	0.0904 ± 0.1632	0.1064 ± 0.159	0.07786 ± 0.1653	0.08954 ± 0.1646	0.09113 ± 0.162	0.01925 ± 0.1328	0.06204 ± 0.1483	0.07812 ± 0.151	0.07249 ± 0.1649	0.1015 ± 0.1626	0.1239 ± 0.1573	0.04185 ± 0.1576	0.05706 ± 0.1551	0.03444 ± 0.1583	0.04332 ± 0.1563	0.04083 ± 0.1585	0.05538 ± 0.1501	0.02503 ± 0.1574	0.06552 ± 0.1546	0.0347 ± 0.157	0.05476 ± 0.1553	0.09028 ± 0.1702	8.573e-56	4.768e-25	1.513e-26	4.953e-23	2.968e-34	0.4149	0.003098	0.5471	2.727e-15	2.063e-20	0.00871	0.544	10	2	12	83.33
Jansen_1_0.07_nosparse	0.07951 ± 0.1615	0.09151 ± 0.1584	0.07013 ± 0.1633	0.07922 ± 0.1628	0.07975 ± 0.1604	0.017 ± 0.1501	0.06565 ± 0.1488	0.0667 ± 0.1539	0.0698 ± 0.1628	0.08633 ± 0.162	0.09525 ± 0.1583	0.03675 ± 0.1568	0.05034 ± 0.1541	0.03014 ± 0.1577	0.03814 ± 0.1556	0.03579 ± 0.1577	0.06623 ± 0.1557	0.03044 ± 0.159	0.06035 ± 0.1558	0.03409 ± 0.156	0.03937 ± 0.1549	0.05979 ± 0.1733	3.611e-44	4.712e-18	3.895e-23	8.775e-19	8.02e-27	0.3913	0.00358	0.8747	3.921e-14	1.36e-20	0.006157	0.535	10	4	14	71.43
Jansen_0.18_0.035_sparse	0.09555 ± 0.1617	0.1125 ± 0.1581	0.08229 ± 0.1633	0.09503 ± 0.1633	0.09599 ± 0.1604	0.04125 ± 0.1452	0.05878 ± 0.1422	0.0877 ± 0.157	0.07707 ± 0.1634	0.1075 ± 0.1603	0.1294 ± 0.1584	0.04523 ± 0.1561	0.06008 ± 0.1533	0.03801 ± 0.157	0.04723 ± 0.1547	0.04385 ± 0.1571	0.06897 ± 0.1433	0.02451 ± 0.1563	0.06229 ± 0.1535	0.03763 ± 0.1558	0.0601 ± 0.1528	0.1008 ± 0.1664	1.547e-61	1.591e-28	6.62e-29	6.932e-25	3.712e-38	0.5724	0.005558	0.2649	2.819e-17	6.254e-22	0.02755	0.563	10	1	11	90.91
Jansen_0.01_0.05_sparse	0.05985 ± 0.1616	0.07597 ± 0.156	0.04726 ± 0.1648	0.05829 ± 0.1615	0.06118 ± 0.1617	0.00325 ± 0.08695	0.02193 ± 0.1497	0.05093 ± 0.1502	0.04726 ± 0.1647	0.06751 ± 0.1602	0.0909 ± 0.1561	0.02034 ± 0.1566	0.03053 ± 0.1551	0.01538 ± 0.1571	0.02247 ± 0.1535	0.01887 ± 0.1588	-0.002333 ± 0.1528	-0.008412 ± 0.1535	0.009995 ± 0.1505	0.01619 ± 0.157	0.03629 ± 0.1549	0.06068 ± 0.1563	2.721e-39	1.16e-21	7.722e-16	2.05e-16	1.945e-24	0.9197	0.04433	0.0306	6.658e-12	3.548e-10	0.01123	0.508	10	6	16	62.5
Jansen_0.056_0.05_sparse	0.1023 ± 0.1733	0.124 ± 0.1678	0.08534 ± 0.1757	0.1012 ± 0.1747	0.1032 ± 0.1721	0.02125 ± 0.1285	0.0522 ± 0.1476	0.09937 ± 0.1546	0.07451 ± 0.1768	0.1183 ± 0.1696	0.1578 ± 0.1658	0.04742 ± 0.1669	0.06334 ± 0.1646	0.03967 ± 0.1675	0.04932 ± 0.1648	0.0461 ± 0.1683	0.04415 ± 0.1403	0.0157 ± 0.1586	0.06551 ± 0.1563	0.03465 ± 0.1679	0.07424 ± 0.1624	0.1287 ± 0.1661	5.305e-64	8.12e-33	6.698e-27	1.58e-26	6.961e-39	0.8672	0.00858	0.09583	1.127e-15	1.85e-17	0.04166	0.575	10	2	12	83.33
Jansen_0.56_0.07_sparse	0.09591 ± 0.1654	0.1106 ± 0.1615	0.08441 ± 0.1675	0.09675 ± 0.1666	0.0952 ± 0.1644	0.0355 ± 0.146	0.06946 ± 0.1521	0.08866 ± 0.165	0.08275 ± 0.1674	0.1049 ± 0.1644	0.119 ± 0.1621	0.04943 ± 0.1599	0.06254 ± 0.1567	0.04304 ± 0.161	0.05135 ± 0.1584	0.0481 ± 0.1609	0.08718 ± 0.153	0.03939 ± 0.1629	0.06871 ± 0.1595	0.04467 ± 0.1596	0.05619 ± 0.1569	0.08657 ± 0.1704	1.003e-51	7.168e-24	1.089e-24	3.407e-22	8.337e-31	0.3832	0.01113	0.4256	8.126e-16	3.485e-22	0.01048	0.57	10	3	13	76.92
Bellenguez_1e.05_0.035_nosparse	-0.06097 ± 0.2319	-0.05006 ± 0.216	-0.06951 ± 0.2433	-0.06674 ± 0.2345	-0.05609 ± 0.2296	-0.06925 ± 0.08802	-0.03934 ± 0.2018	-0.04987 ± 0.1914	-0.08772 ± 0.2597	-0.04994 ± 0.22	-0.01967 ± 0.174	-0.09286 ± 0.2416	-0.08058 ± 0.2412	-0.09884 ± 0.2416	-0.08905 ± 0.2425	-0.0955 ± 0.2409	-0.04618 ± 0.1773	-0.05799 ± 0.2241	-0.03602 ± 0.1719	-0.1157 ± 0.2563	-0.07331 ± 0.2244	-0.03278 ± 0.1757	6.172e-14	5.897e-05	8.874e-09	0.0002812	1.32e-11	0.6912	0.2222	0.5701	4.446e-06	0.0001973	0.327	0.517	10	3	13	76.92
Bellenguez_0.018_0.035_nosparse	0.102 ± 0.2257	0.123 ± 0.218	0.08559 ± 0.2301	0.1037 ± 0.2266	0.1006 ± 0.2249	0.1735 ± 0.1408	0.1224 ± 0.2137	0.1571 ± 0.2024	0.06631 ± 0.236	0.1178 ± 0.2162	0.1462 ± 0.2166	0.04627 ± 0.2189	0.06386 ± 0.2192	0.0377 ± 0.2183	0.05073 ± 0.2227	0.04318 ± 0.2163	0.1399 ± 0.1729	0.08857 ± 0.2082	0.1161 ± 0.1986	0.01999 ± 0.2197	0.06575 ± 0.2172	0.1246 ± 0.2005	3.628e-41	8.811e-19	1.977e-19	3.758e-17	4.834e-25	0.6912	0.03462	0.2823	1.131e-11	8.454e-16	0.1314	0.687	10	6	16	62.5
Bellenguez_0.00056_0.05_nosparse	-0.03133 ± 0.2962	-0.01063 ± 0.2841	-0.04751 ± 0.3043	-0.0292 ± 0.2987	-0.03313 ± 0.294	0.1925 ± 0.1052	0.04212 ± 0.2632	0.04645 ± 0.2302	-0.07638 ± 0.3177	-0.01646 ± 0.2852	0.02437 ± 0.2572	-0.07869 ± 0.2959	-0.06576 ± 0.2949	-0.08498 ± 0.2961	-0.07513 ± 0.2965	-0.08115 ± 0.2954	0.05505 ± 0.2122	0.005032 ± 0.2748	0.04824 ± 0.2301	-0.1187 ± 0.303	-0.05628 ± 0.2852	0.0252 ± 0.2419	6.018e-20	6.201e-11	8.02e-09	8.426e-10	1.744e-11	0.1491	0.0471	0.9839	5.597e-08	1.962e-06	0.9044	0.688	10	6	16	62.5
Bellenguez_0.032_0.035_sparse	0.1105 ± 0.1953	0.1297 ± 0.1889	0.09551 ± 0.1988	0.1128 ± 0.1953	0.1086 ± 0.1952	0.152 ± 0.1458	0.1088 ± 0.1886	0.1494 ± 0.1826	0.08452 ± 0.2041	0.124 ± 0.1872	0.1411 ± 0.1892	0.05756 ± 0.1903	0.07376 ± 0.1901	0.04968 ± 0.1898	0.06125 ± 0.1937	0.05501 ± 0.1878	0.1236 ± 0.1607	0.08053 ± 0.1864	0.09635 ± 0.1814	0.03942 ± 0.1903	0.07364 ± 0.1896	0.1163 ± 0.1796	7.283e-48	1.259e-21	1.083e-22	3.316e-21	1.567e-27	0.7318	0.07012	0.06978	2.68e-14	1.757e-18	0.05851	0.64	10	4	14	71.43
Bellenguez_0.018_0.05_sparse	0.09143 ± 0.2382	0.1139 ± 0.23	0.07385 ± 0.243	0.09342 ± 0.2395	0.08973 ± 0.2371	0.1975 ± 0.1339	0.1244 ± 0.228	0.1628 ± 0.2081	0.05059 ± 0.2487	0.1078 ± 0.2283	0.1433 ± 0.2255	0.03558 ± 0.2312	0.05346 ± 0.231	0.02687 ± 0.2307	0.03979 ± 0.2355	0.03267 ± 0.228	0.1529 ± 0.1764	0.09043 ± 0.2157	0.1253 ± 0.2039	0.0047 ± 0.2325	0.05656 ± 0.2281	0.1208 ± 0.2101	8.747e-38	4.581e-18	3.559e-17	7.576e-16	4.24e-23	0.5035	0.0265	0.3622	3.434e-10	2.008e-14	0.09713	0.72	10	3	13	76.92
Bellenguez_0.56_0.07_sparse	0.08197 ± 0.1588	0.09317 ± 0.1568	0.07321 ± 0.1599	0.08586 ± 0.1584	0.07866 ± 0.1592	0.05275 ± 0.08864	0.06084 ± 0.1603	0.08446 ± 0.1721	0.07806 ± 0.1612	0.08757 ± 0.1565	0.08059 ± 0.1558	0.04567 ± 0.1572	0.05633 ± 0.1552	0.04048 ± 0.1579	0.0517 ± 0.1578	0.0415 ± 0.1566	0.07331 ± 0.1523	0.04866 ± 0.1581	0.04379 ± 0.1553	0.04392 ± 0.1572	0.04674 ± 0.1564	0.05355 ± 0.1609	7.084e-36	5.074e-15	7.948e-19	3.2e-15	2.568e-21	0.6912	0.3034	0.03615	6.237e-15	1.418e-17	0.02449	0.532	10	10	20	50
Kunkle_0.0018_0.05_nosparse	0.0582 ± 0.1377	0.0663 ± 0.1343	0.05187 ± 0.1399	0.05736 ± 0.1378	0.05891 ± 0.1375	0.0135 ± 0.1042	0.06213 ± 0.1354	0.05375 ± 0.1291	0.0542 ± 0.14	0.06092 ± 0.1361	0.06141 ± 0.1378	0.02534 ± 0.1325	0.03402 ± 0.1327	0.02111 ± 0.1323	0.02284 ± 0.1332	0.02708 ± 0.132	0.02515 ± 0.1259	0.02055 ± 0.1387	0.01633 ± 0.1342	0.02404 ± 0.1308	0.02994 ± 0.1341	0.03077 ± 0.1258	1.013e-39	1.418e-16	4.919e-21	7.346e-21	7.098e-21	0.8181	0.0002033	0.03475	2.242e-16	1.623e-13	0.001544	0.413	10	4	14	71.43
Kunkle_1e.05_0.07_nosparse	0.06125 ± 0.2559	0.06306 ± 0.2549	0.05984 ± 0.2566	0.05648 ± 0.2575	0.06529 ± 0.2544	-0.044 ± 0.122	-0.00979 ± 0.1996	-0.0184 ± 0.2088	0.08971 ± 0.2664	0.05902 ± 0.2532	0.01211 ± 0.2389	0.04516 ± 0.2548	0.04641 ± 0.2527	0.04454 ± 0.2558	0.04407 ± 0.2533	0.0459 ± 0.2559	-0.08059 ± 0.1718	-0.02046 ± 0.2109	-0.05867 ± 0.1993	0.06645 ± 0.2626	0.04494 ± 0.2547	-0.006392 ± 0.2292	0.0005012	0.02619	0.01129	0.1369	0.0007293	0.5305	0.4527	0.1369	0.00198	0.05633	0.2845	0.921	10	13	23	43.48
Kunkle_5.6e.05_0.07_nosparse	0.05026 ± 0.2435	0.04745 ± 0.2405	0.05247 ± 0.2457	0.04601 ± 0.2424	0.05387 ± 0.2444	-0.1495 ± 0.07232	-0.01603 ± 0.2024	-0.05953 ± 0.2004	0.08462 ± 0.2505	0.04597 ± 0.2402	-0.006056 ± 0.2293	0.03952 ± 0.2412	0.0401 ± 0.2381	0.03923 ± 0.2427	0.03753 ± 0.2394	0.04089 ± 0.2424	-0.08028 ± 0.1678	-0.02744 ± 0.1995	-0.06848 ± 0.1922	0.0655 ± 0.2473	0.03264 ± 0.2414	-0.02846 ± 0.2143	0.02265	0.4334	0.02165	0.3319	0.02486	0.3362	0.4894	0.9916	0.009013	0.0485	0.2045	0.851	10	14	24	41.67
Kunkle_0.018_0.035_sparse	0.1039 ± 0.1861	0.1264 ± 0.1828	0.08627 ± 0.1867	0.09453 ± 0.1873	0.1118 ± 0.1846	-0.024 ± 0.0605	0.02696 ± 0.1615	0.09852 ± 0.1417	0.05864 ± 0.1843	0.1296 ± 0.1796	0.1939 ± 0.1818	0.03168 ± 0.1787	0.04837 ± 0.1773	0.02355 ± 0.1788	0.03069 ± 0.1757	0.03237 ± 0.1807	-0.02105 ± 0.115	-0.01601 ± 0.1532	0.05256 ± 0.1485	0.009907 ± 0.1797	0.07955 ± 0.1733	0.1458 ± 0.1717	7.087e-96	6.309e-46	5.64e-44	1.776e-35	1.341e-63	0.95	0.0009393	0.005501	1.022e-21	4.057e-18	0.0003746	0.648	10	1	11	90.91
Jansen_s0.001_lambda0.0415029634021222	-0.0001382 ± 0.006749	-0.0001168 ± 0.006774	-0.000155 ± 0.00673	-5.658e-05 ± 0.007031	-0.0002074 ± 0.006501	-0.0025 ± 0.002693	-0.0004205 ± 0.006731	0.0004762 ± 0.006759	0.0006465 ± 0.007391	-0.0005859 ± 0.006307	-0.001157 ± 0.005703	-0.0007398 ± 0.005717	-0.0003679 ± 0.006209	-0.0009209 ± 0.005452	-0.0004661 ± 0.006188	-0.0009294 ± 0.005358	-0.0005128 ± 0.005987	-0.0008035 ± 0.005883	-0.001467 ± 0.004537	-0.0005474 ± 0.005805	-0.0009437 ± 0.005621	-0.001579 ± 0.004926	0.0001067	0.4454	4.476e-05	0.06184	0.0005375	0.6589	0.07481	0.02908	3.052e-06	0.1352	0.1404	0.027	10	6	16	62.5
Jansen_s0.001_lambda0.019263969148913	-0.004349 ± 0.007793	-0.004331 ± 0.007821	-0.004363 ± 0.007771	-0.004246 ± 0.008133	-0.004436 ± 0.007492	-0.00725 ± 0.003419	-0.004682 ± 0.00779	-0.003552 ± 0.007846	-0.003463 ± 0.008552	-0.004847 ± 0.007278	-0.005544 ± 0.006507	-0.005045 ± 0.006592	-0.004573 ± 0.007177	-0.005275 ± 0.006275	-0.004734 ± 0.007141	-0.00526 ± 0.006174	-0.004615 ± 0.007062	-0.005115 ± 0.00681	-0.005846 ± 0.005337	-0.004835 ± 0.006678	-0.005257 ± 0.006493	-0.006052 ± 0.005702	0.0001193	0.6583	2.064e-05	0.06907	0.0005027	0.5997	0.07574	0.02076	5.263e-06	0.1676	0.07663	0.027	10	5	15	66.67
Jansen_s0.01_lambda0.019263969148913	-0.004773 ± 0.007878	-0.004767 ± 0.00791	-0.004777 ± 0.007853	-0.004654 ± 0.008221	-0.004873 ± 0.007575	-0.0075 ± 0.003202	-0.005108 ± 0.007852	-0.00401 ± 0.007863	-0.003856 ± 0.008654	-0.005294 ± 0.007348	-0.005978 ± 0.006597	-0.005473 ± 0.00667	-0.004997 ± 0.00727	-0.005705 ± 0.006344	-0.005155 ± 0.007231	-0.005693 ± 0.006242	-0.005051 ± 0.007225	-0.005568 ± 0.006918	-0.006328 ± 0.005386	-0.00526 ± 0.006752	-0.005681 ± 0.006569	-0.006456 ± 0.005761	0.0001356	0.704	1.88e-05	0.0598	0.0007587	0.7212	0.08988	0.01543	2.488e-06	0.2296	0.1108	0.027	10	5	15	66.67
Jansen_s1_lambda0.00224601390546017	0.05308 ± 0.222	0.07192 ± 0.2119	0.03835 ± 0.2285	0.05569 ± 0.2183	0.05086 ± 0.225	-0.009 ± 0.16	0.007489 ± 0.215	0.06668 ± 0.2045	0.03029 ± 0.2249	0.06405 ± 0.2199	0.1055 ± 0.2131	0.007526 ± 0.2133	0.01681 ± 0.2107	0.003005 ± 0.2144	0.009733 ± 0.2096	0.005997 ± 0.2158	-0.004205 ± 0.1825	-0.02239 ± 0.205	0.01934 ± 0.2106	0.001108 ± 0.2153	0.02407 ± 0.2105	0.0674 ± 0.2117	1.035e-28	4.542e-18	1.229e-10	5.275e-14	5.593e-16	0.9167	0.07932	0.08148	6.499e-06	1.192e-09	0.02062	0.708	10	5	15	66.67
Bellenguez_s0.001_lambda0.00213116638186926	0.005051 ± 0.2786	0.03046 ± 0.2714	-0.01482 ± 0.2825	0.009011 ± 0.2761	0.001693 ± 0.2807	0.1502 ± 0.1943	-0.02452 ± 0.2924	0.03203 ± 0.3089	-0.01553 ± 0.283	0.0182 ± 0.2685	0.02944 ± 0.2856	-0.02648 ± 0.2782	-0.01251 ± 0.2777	-0.03328 ± 0.2782	-0.02271 ± 0.2777	-0.02909 ± 0.2785	0.04972 ± 0.2399	-0.0001985 ± 0.2743	0.04709 ± 0.2859	-0.04113 ± 0.2819	-0.01902 ± 0.2678	0.01048 ± 0.2893	2.39e-09	7.939e-07	0.00514	2.056e-05	3.829e-05	0.6758	0.5642	0.6775	0.002498	5.959e-06	0.5115	0.794	10	12	22	45.45
Bellenguez_s0.001_lambda0.00182789266494406	-0.01131 ± 0.2832	0.01062 ± 0.2774	-0.02846 ± 0.2865	-0.007373 ± 0.2785	-0.01465 ± 0.2871	0.1222 ± 0.2269	-0.03777 ± 0.2962	0.00941 ± 0.3034	-0.02968 ± 0.2867	0.0008056 ± 0.2742	0.009615 ± 0.2927	-0.04056 ± 0.2832	-0.02601 ± 0.2822	-0.04765 ± 0.2835	-0.03563 ± 0.2819	-0.04397 ± 0.2841	0.05079 ± 0.2477	-0.0159 ± 0.2794	0.03457 ± 0.2966	-0.05408 ± 0.2874	-0.03513 ± 0.2723	-0.003576 ± 0.289	6.466e-08	6.257e-05	0.003633	0.0002909	9.114e-05	0.8508	0.5827	0.3611	0.003786	2.201e-05	0.6858	0.798	10	9	19	52.63
Bellenguez_s0.01_lambda0.00727697176916371	-0.01824 ± 0.2384	0.0009362 ± 0.2236	-0.03322 ± 0.2484	-0.0164 ± 0.2427	-0.01979 ± 0.2347	0.01375 ± 0.104	-0.003494 ± 0.2164	0.02946 ± 0.1995	-0.05662 ± 0.257	-0.00192 ± 0.2281	0.0377 ± 0.2026	-0.06003 ± 0.2383	-0.04588 ± 0.2396	-0.06692 ± 0.2373	-0.05902 ± 0.2388	-0.06073 ± 0.2379	-0.02062 ± 0.2017	-0.03039 ± 0.2204	0.0183 ± 0.1949	-0.08839 ± 0.2473	-0.03115 ± 0.2269	0.01883 ± 0.1879	5.689e-24	1.145e-11	5.031e-11	1.131e-11	1.197e-13	0.7624	0.04603	0.507	3.241e-07	1.054e-05	0.1095	0.53	10	8	18	55.56
Bellenguez_s0.1_lambda0.000727697176916371	-0.003739 ± 0.2565	0.01342 ± 0.2518	-0.01715 ± 0.2594	5.161e-05 ± 0.2528	-0.006953 ± 0.2597	0.08825 ± 0.1349	-0.0268 ± 0.2738	-0.02131 ± 0.2752	-0.01661 ± 0.2541	0.008311 ± 0.2567	0.005067 ± 0.2514	-0.02905 ± 0.2521	-0.0214 ± 0.2579	-0.03277 ± 0.2491	-0.02178 ± 0.2517	-0.03408 ± 0.2522	-0.001256 ± 0.2369	-0.02648 ± 0.2466	0.01281 ± 0.2603	-0.03418 ± 0.2537	-0.02419 ± 0.251	-0.02324 ± 0.2432	5.16e-08	8.336e-06	0.00527	0.001614	1.381e-05	0.4643	0.9062	0.2397	0.002603	6.476e-05	0.1849	0.709	10	10	20	50
Bellenguez_s1_lambda0.000727697176916371	0.0426 ± 0.2147	0.05808 ± 0.2123	0.03049 ± 0.2157	0.04603 ± 0.2116	0.03969 ± 0.2172	0.08 ± 0.1635	0.02266 ± 0.228	0.03249 ± 0.2279	0.0336 ± 0.2141	0.05114 ± 0.2135	0.04946 ± 0.212	0.01228 ± 0.2097	0.01998 ± 0.2133	0.008529 ± 0.2078	0.01841 ± 0.2106	0.008033 ± 0.2089	0.03192 ± 0.1963	0.01539 ± 0.2043	0.04537 ± 0.2175	0.007887 ± 0.2106	0.01539 ± 0.2097	0.02482 ± 0.2046	8.164e-16	6.399e-10	3.263e-06	8.36e-07	4.97e-10	0.6912	0.7734	0.5592	6.347e-07	1.628e-08	0.1564	0.636	10	10	20	50
Kunkle_s0.01_lambda0.00408551599771796	0.1166 ± 0.2986	0.1249 ± 0.2931	0.11 ± 0.3026	0.1073 ± 0.2931	0.1244 ± 0.3029	0.2085 ± 0.07219	0.08571 ± 0.2837	0.1325 ± 0.2492	0.1078 ± 0.3002	0.1235 ± 0.2989	0.1273 ± 0.3059	0.04535 ± 0.2816	0.06643 ± 0.2762	0.03508 ± 0.2836	0.04478 ± 0.2848	0.04574 ± 0.2793	0.03223 ± 0.3201	0.03738 ± 0.2807	0.0197 ± 0.2625	0.04194 ± 0.2839	0.05691 ± 0.2783	0.05185 ± 0.2764	6.617e-39	9.101e-12	6.22e-26	1.38e-14	1.441e-26	0.2589	0.03834	0.000231	3.163e-15	1.921e-13	0.000455	0.922	10	4	14	71.43
Kunkle_s0.01_lambda0.00257778632475147	0.1016 ± 0.3297	0.1067 ± 0.3264	0.09763 ± 0.3322	0.09075 ± 0.3189	0.1108 ± 0.3383	0.151 ± 0.07059	0.05712 ± 0.3219	0.1222 ± 0.2828	0.08772 ± 0.3326	0.1132 ± 0.3315	0.1161 ± 0.322	0.02245 ± 0.3105	0.04426 ± 0.3027	0.01183 ± 0.3137	0.02306 ± 0.3157	0.02203 ± 0.3069	0.0439 ± 0.3715	0.009524 ± 0.3109	0.01039 ± 0.2907	0.01888 ± 0.3113	0.03613 ± 0.3078	0.01731 ± 0.3173	5.899e-39	7.802e-11	1.528e-27	4.291e-15	7.047e-26	0.4541	0.06872	0.0009521	5.187e-14	7.499e-14	3.103e-05	1.044	10	3	13	76.92
Kunkle_s0.1_lambda0.00257778632475147	0.1495 ± 0.3074	0.1569 ± 0.3037	0.1436 ± 0.3102	0.1381 ± 0.2979	0.1591 ± 0.315	0.2107 ± 0.115	0.1099 ± 0.3084	0.1627 ± 0.2712	0.1369 ± 0.3088	0.1593 ± 0.3088	0.1662 ± 0.3022	0.06876 ± 0.289	0.0905 ± 0.2826	0.05816 ± 0.2915	0.06783 ± 0.2942	0.06939 ± 0.2853	0.07738 ± 0.3298	0.05866 ± 0.2882	0.05748 ± 0.2725	0.06435 ± 0.2895	0.08282 ± 0.2875	0.06635 ± 0.297	5.764e-46	7.095e-14	1.082e-30	2.739e-18	9.315e-30	0.3056	0.03013	0.001366	6.487e-17	6.153e-16	8.199e-06	1.055	10	2	12	83.33
Kunkle_s1_lambda0.0221095675818303	0.05223 ± 0.1157	0.0633 ± 0.1179	0.04358 ± 0.1132	0.04905 ± 0.1153	0.05492 ± 0.1161	-0.0815 ± 0.06653	-0.006534 ± 0.1044	0.0356 ± 0.1019	0.02865 ± 0.1077	0.06604 ± 0.115	0.1082 ± 0.1218	0.03115 ± 0.1116	0.0372 ± 0.1139	0.0282 ± 0.1104	0.03067 ± 0.111	0.03148 ± 0.1121	-0.05508 ± 0.05637	-0.01861 ± 0.08873	0.01844 ± 0.09787	0.0221 ± 0.1087	0.06287 ± 0.114	0.1009 ± 0.1135	1.756e-22	2.009e-13	1.305e-08	1.976e-08	4.606e-16	0.3257	0.3666	0.1334	0.01673	0.4927	0.4605	0.347	10	8	18	55.56
Kunkle_s1_lambda0.00162647321410255	0.1415 ± 0.2533	0.1566 ± 0.2489	0.1298 ± 0.2561	0.1339 ± 0.2493	0.148 ± 0.2564	0.09225 ± 0.1149	0.1183 ± 0.2637	0.1417 ± 0.2473	0.1191 ± 0.2535	0.1537 ± 0.2492	0.1822 ± 0.2591	0.05551 ± 0.2328	0.07332 ± 0.2298	0.04683 ± 0.2338	0.05581 ± 0.2315	0.0553 ± 0.2338	0.05308 ± 0.2344	0.05758 ± 0.2315	0.0911 ± 0.2192	0.04309 ± 0.2336	0.07386 ± 0.2299	0.081 ± 0.2413	1.515e-74	4.49e-29	5.32e-42	2.994e-30	1.686e-46	0.8836	0.003583	0.08816	3.661e-26	8.486e-26	1.113e-07	0.847	10	2	12	83.33
Jansen_0_0.01	0.1966 ± 0.3115	0.2204 ± 0.3058	0.178 ± 0.3146	0.1952 ± 0.3089	0.1978 ± 0.3136	0.1575 ± 0.2146	0.1149 ± 0.3037	0.1691 ± 0.3177	0.1773 ± 0.3103	0.2077 ± 0.3119	0.2587 ± 0.3027	0.1498 ± 0.3068	0.1583 ± 0.305	0.1456 ± 0.3076	0.151 ± 0.303	0.1489 ± 0.3093	0.08892 ± 0.2859	0.0884 ± 0.2931	0.1202 ± 0.3096	0.1444 ± 0.305	0.18 ± 0.3079	0.2155 ± 0.3276	4.871e-16	3.559e-11	8.387e-06	9.476e-08	1.057e-09	0.7017	0.3287	0.2328	0.0001559	0.002862	0.07276	1.085	10	10	20	50
Jansen_s0.2_lambda0.00162377673918872	0.05107 ± 0.2585	0.07381 ± 0.2497	0.03329 ± 0.2639	0.05537 ± 0.2606	0.04743 ± 0.2567	-0.00825 ± 0.1191	0.01041 ± 0.2563	0.04443 ± 0.2535	0.03348 ± 0.2636	0.05977 ± 0.2534	0.09663 ± 0.2556	0.003632 ± 0.2549	0.01507 ± 0.2526	-0.001938 ± 0.2559	0.006446 ± 0.2516	0.001683 ± 0.2572	0.02038 ± 0.2307	-0.003942 ± 0.2515	0.04545 ± 0.2652	-0.003904 ± 0.2555	0.01213 ± 0.2543	0.05217 ± 0.2475	1.388e-22	8.907e-16	1.646e-07	7.832e-12	4.608e-12	0.7858	0.4274	0.9488	8.284e-07	2.919e-09	0.02726	0.837	10	7	17	58.82
Jansen_s0.5_lambda0.00885866790410083	0.07704 ± 0.1492	0.09173 ± 0.1523	0.06555 ± 0.1457	0.07169 ± 0.149	0.08158 ± 0.1491	-0.08575 ± 0.06494	-0.00367 ± 0.1258	0.05891 ± 0.1277	0.04367 ± 0.1395	0.09728 ± 0.1472	0.1509 ± 0.1575	0.047 ± 0.1452	0.05524 ± 0.1476	0.04299 ± 0.1439	0.0475 ± 0.1449	0.04665 ± 0.1455	-0.06785 ± 0.07025	-0.01649 ± 0.1149	0.03167 ± 0.1298	0.03411 ± 0.1417	0.08925 ± 0.147	0.1434 ± 0.1482	7.39e-28	7.753e-16	3.791e-11	4.43e-09	3.491e-21	0.5305	0.3073	0.0369	0.006265	0.07717	0.579	0.465	10	1	11	90.91
Jansen_s1_lambda0.001	0.02436 ± 0.1507	0.03588 ± 0.1474	0.01535 ± 0.1525	0.02349 ± 0.1526	0.02509 ± 0.149	0.058 ± 0.1761	0.009131 ± 0.1358	0.01376 ± 0.1513	0.01889 ± 0.153	0.03018 ± 0.1502	0.02797 ± 0.1474	-0.0189 ± 0.1495	-0.004448 ± 0.1473	-0.02594 ± 0.1501	-0.01745 ± 0.1493	-0.0199 ± 0.1497	0.02669 ± 0.1437	-0.02518 ± 0.1535	-0.01292 ± 0.1548	-0.02008 ± 0.1488	-0.01859 ± 0.1471	0.007518 ± 0.1604	6.743e-52	3.158e-19	8.335e-29	3.865e-21	2.652e-32	0.9666	0.006267	0.2372	3.042e-19	2.453e-25	0.06125	0.455	10	3	13	76.92
Jansen_s1_lambda0.00428133239871939	0.07463 ± 0.148	0.09118 ± 0.1476	0.06169 ± 0.1471	0.07285 ± 0.1488	0.07614 ± 0.1474	0.034 ± 0.1721	0.03651 ± 0.1405	0.06201 ± 0.146	0.05294 ± 0.1473	0.08854 ± 0.1457	0.1137 ± 0.1476	0.03703 ± 0.1461	0.04965 ± 0.1481	0.03088 ± 0.1448	0.03623 ± 0.1454	0.03758 ± 0.1467	0.05095 ± 0.1328	0.004746 ± 0.143	0.01762 ± 0.1533	0.02896 ± 0.1448	0.05968 ± 0.1444	0.09922 ± 0.1442	2.42e-42	2.85e-21	4.599e-18	9.71e-20	2.557e-24	0.9518	0.03635	0.008119	3.343e-09	7.299e-11	0.1498	0.5	10	5	15	66.67
Bellenguez_s1_lambda0.0112883789168469	0.09201 ± 0.2355	0.1009 ± 0.2311	0.08504 ± 0.2386	0.09318 ± 0.2364	0.09101 ± 0.2347	0.078 ± 0.2082	0.08786 ± 0.2328	0.09301 ± 0.2207	0.0764 ± 0.24	0.1028 ± 0.2312	0.1057 ± 0.2375	0.05871 ± 0.232	0.06906 ± 0.2324	0.05368 ± 0.2316	0.05144 ± 0.2326	0.06375 ± 0.2314	0.07862 ± 0.2142	0.05715 ± 0.242	0.04171 ± 0.227	0.0537 ± 0.2303	0.06838 ± 0.2315	0.07598 ± 0.232	4.55e-15	8.706e-07	3.347e-08	4.293e-11	2.669e-06	0.95	0.1264	0.0395	0.0003956	5.82e-07	0.08313	0.681	10	4	14	71.43
Bellenguez_s1_lambda0.0143844988828766	0.1035 ± 0.268	0.1124 ± 0.2616	0.09642 ± 0.2726	0.1047 ± 0.2703	0.1024 ± 0.266	0.07625 ± 0.2752	0.107 ± 0.2639	0.1038 ± 0.2519	0.09051 ± 0.2744	0.1122 ± 0.2634	0.113 ± 0.266	0.072 ± 0.2627	0.08155 ± 0.263	0.06734 ± 0.2624	0.06448 ± 0.2642	0.0772 ± 0.2615	0.08621 ± 0.2608	0.07071 ± 0.2724	0.04658 ± 0.2556	0.06888 ± 0.2606	0.08006 ± 0.2634	0.07668 ± 0.2609	9.462e-11	3.333e-05	7.425e-06	2.033e-08	0.0001821	0.95	0.105	0.05209	0.00182	8.548e-05	0.07907	0.763	10	5	15	66.67
Kunkle_s0.2_lambda0.00335981828628378	0.05374 ± 0.309	0.06832 ± 0.3006	0.04234 ± 0.315	0.04394 ± 0.3008	0.06205 ± 0.3156	0.06125 ± 0.09819	0.02004 ± 0.2896	0.05014 ± 0.2679	0.03984 ± 0.3049	0.06116 ± 0.3146	0.08718 ± 0.3134	-0.03935 ± 0.2923	-0.01586 ± 0.2892	-0.05078 ± 0.2931	-0.0395 ± 0.2911	-0.03924 ± 0.2931	-0.07005 ± 0.3413	-0.04741 ± 0.2894	-0.03745 ± 0.2747	-0.04812 ± 0.2921	-0.0215 ± 0.2934	-0.01158 ± 0.292	1.041e-59	1.797e-21	5.667e-35	4.891e-24	7.169e-38	0.3396	0.004161	0.006305	1.936e-24	1.207e-17	2.883e-05	0.939	10	1	11	90.91
Kunkle_s0.2_lambda0.0784759970351462	-6.603e-05 ± 0.004735	-5.968e-05 ± 0.004766	-7.099e-05 ± 0.004712	-1.985e-06 ± 0.004938	-0.0001203 ± 0.004556	-0.002 ± 0.002121	-0.0002727 ± 0.004774	0.0004 ± 0.00471	0.0004856 ± 0.005168	-0.0003775 ± 0.004434	-0.0007978 ± 0.004025	-0.0004795 ± 0.004013	-0.0002097 ± 0.00436	-0.0006109 ± 0.003825	-0.000292 ± 0.004342	-0.0006094 ± 0.003762	-0.0002821 ± 0.004181	-0.0005281 ± 0.004147	-0.001021 ± 0.003207	-0.0003447 ± 0.004069	-0.0006148 ± 0.003946	-0.0011 ± 0.003472	0.0001487	0.6271	2.468e-05	0.05052	0.001068	0.6114	0.09808	0.01656	2.886e-06	0.1848	0.1141	0.019	10	6	16	62.5
Jansen_0.1_0.07_nosparse	0.09516 ± 0.1658	0.1125 ± 0.1608	0.08162 ± 0.1684	0.09391 ± 0.1672	0.09622 ± 0.1646	0.01225 ± 0.1201	0.05945 ± 0.146	0.08327 ± 0.1499	0.07363 ± 0.1683	0.1081 ± 0.1644	0.1369 ± 0.1586	0.04377 ± 0.16	0.05949 ± 0.1575	0.03612 ± 0.1607	0.0455 ± 0.1585	0.04257 ± 0.1611	0.04887 ± 0.1475	0.02104 ± 0.1577	0.06764 ± 0.1542	0.03499 ± 0.1598	0.06105 ± 0.1574	0.1034 ± 0.1678	2.594e-60	9.85e-28	4.902e-28	1.372e-24	2.75e-37	0.5035	0.00339	0.4741	1.44e-15	2.658e-20	0.01213	0.554	10	0	10	100
Kunkle_0.056_0.035_nosparse	0.1012 ± 0.1798	0.1159 ± 0.1748	0.0897 ± 0.1829	0.09077 ± 0.1794	0.11 ± 0.1798	0.019 ± 0.08117	0.04775 ± 0.1671	0.08369 ± 0.1669	0.07196 ± 0.1768	0.1206 ± 0.1771	0.1523 ± 0.1865	0.02214 ± 0.1645	0.0359 ± 0.1609	0.01544 ± 0.1658	0.02265 ± 0.1616	0.02179 ± 0.1665	0.00641 ± 0.1286	-0.005077 ± 0.1576	0.0434 ± 0.1534	0.009417 ± 0.1641	0.04943 ± 0.1617	0.0845 ± 0.1786	1.878e-127	2.674e-54	8.868e-67	2.682e-44	2.943e-87	0.95	5.185e-05	0.01854	1.606e-36	6.074e-40	1.821e-07	0.635	10	0	10	100
Kunkle_0.056_0.05_nosparse	0.1045 ± 0.1818	0.12 ± 0.1766	0.09236 ± 0.1849	0.09379 ± 0.1814	0.1136 ± 0.1817	0.018 ± 0.07392	0.0517 ± 0.1705	0.08946 ± 0.1676	0.07392 ± 0.1793	0.1243 ± 0.1783	0.158 ± 0.188	0.02385 ± 0.1666	0.03843 ± 0.1629	0.01676 ± 0.1679	0.02389 ± 0.1637	0.02383 ± 0.1686	0.01118 ± 0.1299	-0.002089 ± 0.1594	0.04805 ± 0.1548	0.0101 ± 0.1664	0.05207 ± 0.1635	0.08916 ± 0.1788	4.943e-130	3.828e-55	4.485e-68	8.339e-46	2.343e-88	0.9833	5.457e-05	0.0184	2.435e-37	2.099e-40	1.35e-07	0.654	10	0	10	100
Kunkle_0.1_0.05_nosparse	0.09935 ± 0.1812	0.1117 ± 0.1757	0.08967 ± 0.1848	0.08905 ± 0.1801	0.1081 ± 0.1817	0.03925 ± 0.08736	0.05911 ± 0.1761	0.08419 ± 0.1747	0.07581 ± 0.1793	0.1157 ± 0.1785	0.1366 ± 0.1887	0.02112 ± 0.1646	0.03405 ± 0.1601	0.01482 ± 0.1664	0.02158 ± 0.1622	0.0208 ± 0.1662	0.02572 ± 0.134	0.005594 ± 0.1625	0.04478 ± 0.1558	0.01101 ± 0.1644	0.04033 ± 0.1619	0.06458 ± 0.1801	1.302e-123	5.002e-51	3.771e-67	7.23e-43	6.716e-85	0.9833	6.77e-05	0.03153	5.301e-38	3.079e-44	2.449e-08	0.641	10	0	10	100
Kunkle_s0.9_lambda0.00885866790410083	0.1136 ± 0.1793	0.1329 ± 0.1778	0.09858 ± 0.179	0.1086 ± 0.1795	0.1179 ± 0.1789	-0.04825 ± 0.05204	0.05657 ± 0.1601	0.1031 ± 0.1467	0.08117 ± 0.1758	0.1317 ± 0.1777	0.1827 ± 0.1805	0.05821 ± 0.1745	0.07643 ± 0.1743	0.04934 ± 0.1739	0.05483 ± 0.1739	0.06055 ± 0.1748	-0.01221 ± 0.1498	0.01138 ± 0.1608	0.04625 ± 0.1622	0.04287 ± 0.1728	0.09753 ± 0.1735	0.157 ± 0.1649	4.131e-62	2.378e-26	1.293e-30	8.256e-28	1.534e-36	0.6306	0.001081	0.002584	1.546e-15	9.599e-10	0.04824	0.654	10	2	12	83.33
Kunkle_0.056_0.07_nosparse	0.1088 ± 0.1843	0.125 ± 0.1789	0.09622 ± 0.1874	0.09817 ± 0.1837	0.1179 ± 0.1842	0.02375 ± 0.07167	0.05852 ± 0.1743	0.09713 ± 0.1676	0.07738 ± 0.1828	0.1288 ± 0.1802	0.1632 ± 0.1893	0.02661 ± 0.1692	0.04172 ± 0.1657	0.01925 ± 0.1704	0.02651 ± 0.1663	0.02667 ± 0.1711	0.017 ± 0.1301	0.002874 ± 0.1623	0.05313 ± 0.1567	0.01203 ± 0.1692	0.05524 ± 0.1657	0.093 ± 0.1802	9.675e-132	8.018e-56	8.213e-69	5.297e-47	8.848e-89	1	4.484e-05	0.01722	4.982e-38	7.115e-41	9.662e-08	0.659	10	0	10	100
Kunkle_0_0.5	0.03598 ± 0.2951	0.04622 ± 0.2877	0.02799 ± 0.3005	0.02443 ± 0.2954	0.04578 ± 0.2945	0.055 ± 0.08729	0.0004602 ± 0.3259	0.0531 ± 0.2726	0.02585 ± 0.289	0.03991 ± 0.2983	0.06613 ± 0.2944	-0.04555 ± 0.2822	-0.02243 ± 0.276	-0.05681 ± 0.2846	-0.04506 ± 0.2827	-0.04589 ± 0.2819	-0.06785 ± 0.3143	-0.03922 ± 0.2861	-0.05384 ± 0.2364	-0.05264 ± 0.2826	-0.03377 ± 0.2783	-0.03656 ± 0.3105	6.37e-50	2.186e-16	3.611e-31	5.185e-18	1.357e-34	0.2271	0.04967	0.0005488	1.336e-19	4.561e-16	2.013e-06	0.878	10	0	10	100
Kunkle_s0.5_lambda0.00263665089873036	0.04547 ± 0.2795	0.06204 ± 0.2725	0.03252 ± 0.2843	0.03482 ± 0.2715	0.0545 ± 0.2859	0.08225 ± 0.0842	0.002017 ± 0.2751	0.03316 ± 0.2465	0.02444 ± 0.274	0.05865 ± 0.2845	0.08645 ± 0.2801	-0.05382 ± 0.2607	-0.03217 ± 0.2582	-0.06436 ± 0.2613	-0.05398 ± 0.2586	-0.05371 ± 0.2622	-0.07874 ± 0.2824	-0.06274 ± 0.2569	-0.04476 ± 0.2395	-0.06524 ± 0.2607	-0.03242 ± 0.2604	-0.01419 ± 0.2694	1.187e-81	8.186e-31	2.342e-46	6.127e-32	2.51e-52	0.2174	0.004709	0.01209	5.701e-31	2.434e-25	2.708e-06	0.841	10	0	10	100
Kunkle_s0.5_lambda0.00545559478116852	0.1012 ± 0.2479	0.1197 ± 0.2419	0.08678 ± 0.2515	0.09394 ± 0.2416	0.1074 ± 0.2529	0.139 ± 0.06202	0.06352 ± 0.23	0.08923 ± 0.2057	0.0817 ± 0.2466	0.1099 ± 0.249	0.1529 ± 0.2543	0.01905 ± 0.2381	0.04215 ± 0.2391	0.0078 ± 0.2368	0.01799 ± 0.2364	0.01978 ± 0.2393	-0.02972 ± 0.2468	-0.007843 ± 0.232	0.004056 ± 0.2207	0.008404 ± 0.2377	0.04443 ± 0.2389	0.08927 ± 0.2371	1.934e-68	1.71e-25	8.926e-38	1.031e-28	4.683e-42	0.1433	0.0002744	0.0007313	2.223e-25	1.687e-16	0.001639	0.816	10	0	10	100
Kunkle_s1_lambda0.0784759970351462	0.0001749 ± 0.002648	0.0001733 ± 0.002658	0.0001761 ± 0.002641	0.0002089 ± 0.002785	0.000146 ± 0.002526	-0.00075 ± 0.001479	2.273e-05 ± 0.002749	0.000381 ± 0.002653	0.0004903 ± 0.002871	2.579e-06 ± 0.002478	-0.000243 ± 0.002304	-5.984e-05 ± 0.002247	9.637e-05 ± 0.002435	-0.0001359 ± 0.002146	5.087e-05 ± 0.002428	-0.0001365 ± 0.00211	2.564e-05 ± 0.002315	-7.484e-05 ± 0.002336	-0.0003692 ± 0.001833	1.281e-05 ± 0.002279	-0.0001349 ± 0.002202	-0.0003981 ± 0.001936	4.929e-05	0.5627	8.887e-06	0.05283	0.0002723	0.7159	0.1114	0.02502	4.822e-07	0.1458	0.106	0.011	10	8	18	55.56
Jansen_ldak_Model2	-0.04969 ± 0.2553	-0.04848 ± 0.2554	-0.05064 ± 0.2553	-0.03953 ± 0.2573	-0.05831 ± 0.2533	-0.109 ± 0.221	-0.1131 ± 0.2497	-0.08948 ± 0.2208	-0.02745 ± 0.2585	-0.05536 ± 0.252	-0.07406 ± 0.2585	-0.08428 ± 0.2595	-0.07785 ± 0.2587	-0.08741 ± 0.2598	-0.08317 ± 0.2585	-0.08505 ± 0.2602	-0.1382 ± 0.2273	-0.1218 ± 0.2519	-0.1333 ± 0.252	-0.06542 ± 0.2591	-0.1018 ± 0.2618	-0.09255 ± 0.2526	2.888e-12	0.0002753	1.147e-08	7.393e-10	0.0001613	0.6912	0.7248	0.129	3.164e-07	1.727e-08	0.3482	0.713	10	9	19	52.63
Jansen_ldak_Model4	0.05762 ± 0.2191	0.0678 ± 0.2185	0.04966 ± 0.2192	0.06013 ± 0.2178	0.05549 ± 0.2201	0.00025 ± 0.05104	0.01628 ± 0.2134	0.05461 ± 0.2031	0.05592 ± 0.2212	0.06114 ± 0.219	0.06596 ± 0.2158	0.009741 ± 0.2192	0.02009 ± 0.2209	0.0047 ± 0.2182	0.01038 ± 0.2169	0.0093 ± 0.2207	0.0279 ± 0.2428	-0.007944 ± 0.22	0.005436 ± 0.231	0.01241 ± 0.2165	0.0081 ± 0.223	0.03558 ± 0.2131	1.896e-31	1.285e-13	6.745e-17	5.002e-17	4.829e-16	1	0.2803	0.06045	1.007e-11	2.371e-15	0.08733	0.683	10	6	16	62.5
Jansen_ldak_Model9	0.008401 ± 0.2595	0.01834 ± 0.2618	0.0006288 ± 0.2575	0.01692 ± 0.2581	0.001183 ± 0.2606	0.0685 ± 0.1425	-0.01037 ± 0.2306	0.02977 ± 0.2277	-0.0008597 ± 0.2625	0.01684 ± 0.2613	0.008903 ± 0.2575	-0.03901 ± 0.2569	-0.02686 ± 0.2586	-0.04493 ± 0.2559	-0.03961 ± 0.2525	-0.03859 ± 0.26	0.002462 ± 0.2518	-0.0225 ± 0.2367	-0.02256 ± 0.2331	-0.04295 ± 0.26	-0.0451 ± 0.2624	0.004411 ± 0.2324	7.11e-23	1.471e-08	6.829e-14	9.99e-17	1.09e-08	0.614	0.3661	0.06377	4.151e-08	1.86e-14	0.6788	0.677	10	7	17	58.82
Jansen_ldak_Model30	0.0559 ± 0.2029	0.06867 ± 0.203	0.04591 ± 0.2024	0.05873 ± 0.2004	0.05349 ± 0.205	0.03475 ± 0.1524	0.02266 ± 0.1886	0.04863 ± 0.1851	0.05178 ± 0.2042	0.06165 ± 0.2034	0.06141 ± 0.2044	0.00326 ± 0.2034	0.01893 ± 0.204	-0.004373 ± 0.2027	0.002154 ± 0.2015	0.004026 ± 0.2047	0.02774 ± 0.2393	-0.0004459 ± 0.2111	0.01039 ± 0.2059	0.001533 ± 0.2001	0.002789 ± 0.2058	0.03837 ± 0.2023	1.943e-42	4.483e-16	8.189e-24	5.15e-24	2.612e-20	0.8878	0.3277	0.1772	1.941e-17	1.078e-20	0.0923	0.663	10	5	15	66.67
Jansen_ldak_Model39	0.05481 ± 0.203	0.0675 ± 0.2031	0.0449 ± 0.2024	0.05761 ± 0.2004	0.05244 ± 0.2052	0.03325 ± 0.1533	0.02195 ± 0.1889	0.04755 ± 0.1851	0.05072 ± 0.2042	0.0605 ± 0.2035	0.06035 ± 0.2043	0.002354 ± 0.2036	0.01807 ± 0.2042	-0.005298 ± 0.2028	0.001159 ± 0.2017	0.003181 ± 0.2049	0.0269 ± 0.2391	-0.001122 ± 0.2113	0.009713 ± 0.2057	0.0005789 ± 0.2003	0.001894 ± 0.2061	0.03727 ± 0.2024	3.927e-42	6.59e-16	1.067e-23	6.492e-24	4.043e-20	0.8878	0.3331	0.179	2.26e-17	1.619e-20	0.09094	0.663	10	5	15	66.67
Jansen_ldak_Model40	0.05631 ± 0.2022	0.06903 ± 0.2022	0.04636 ± 0.2016	0.05916 ± 0.1997	0.05389 ± 0.2043	0.03475 ± 0.1513	0.02278 ± 0.1879	0.04883 ± 0.1844	0.05232 ± 0.2035	0.06205 ± 0.2026	0.06153 ± 0.2037	0.003826 ± 0.2027	0.0194 ± 0.2033	-0.003758 ± 0.2019	0.002731 ± 0.2008	0.004584 ± 0.2039	0.02715 ± 0.2386	-0.0001985 ± 0.2104	0.01038 ± 0.2053	0.002226 ± 0.1993	0.003331 ± 0.2051	0.0386 ± 0.2014	1.787e-42	4.246e-16	7.752e-24	4.555e-24	2.659e-20	0.8878	0.3257	0.1691	1.855e-17	1.025e-20	0.0949	0.661	10	5	15	66.67
Jansen_ldak_Model49	0.05533 ± 0.2022	0.06796 ± 0.2023	0.04545 ± 0.2015	0.05816 ± 0.1996	0.05293 ± 0.2043	0.03325 ± 0.1517	0.02215 ± 0.188	0.0479 ± 0.1843	0.05138 ± 0.2034	0.061 ± 0.2026	0.06055 ± 0.2035	0.003024 ± 0.2028	0.01864 ± 0.2034	-0.00458 ± 0.202	0.001856 ± 0.2009	0.003832 ± 0.204	0.02646 ± 0.2383	-0.0008202 ± 0.2104	0.0098 ± 0.2051	0.001387 ± 0.1995	0.00253 ± 0.2052	0.03767 ± 0.2014	3.232e-42	6.05e-16	9.709e-24	5.751e-24	3.72e-20	0.8836	0.3314	0.1721	2.052e-17	1.421e-20	0.09364	0.66	10	5	15	66.67
Jansen_ldak_Model127	0.07683 ± 0.2075	0.08427 ± 0.2069	0.07102 ± 0.2078	0.08315 ± 0.2086	0.07148 ± 0.2065	-0.02675 ± 0.09423	0.007176 ± 0.2022	0.0345 ± 0.1728	0.09226 ± 0.2101	0.08019 ± 0.2061	0.04314 ± 0.2034	0.03323 ± 0.211	0.04067 ± 0.2107	0.02961 ± 0.2111	0.03498 ± 0.2104	0.03203 ± 0.2114	-0.04415 ± 0.2218	-0.003149 ± 0.2076	-0.02818 ± 0.2218	0.04906 ± 0.2101	0.02208 ± 0.2112	0.0303 ± 0.197	1.65e-27	5.277e-12	2.198e-15	5.751e-17	2.635e-12	0.6606	0.4574	0.02123	4.158e-12	8.587e-19	0.3288	0.688	10	6	16	62.5
Jansen_ldak_Model138	0.0355 ± 0.2594	0.03572 ± 0.2556	0.03532 ± 0.2623	0.04792 ± 0.2574	0.02497 ± 0.2606	-0.2155 ± 0.07805	-0.08609 ± 0.2533	-0.0656 ± 0.2239	0.07273 ± 0.2664	0.03525 ± 0.2533	-0.02883 ± 0.2339	0.006065 ± 0.2689	0.00878 ± 0.2663	0.004743 ± 0.2701	0.008635 ± 0.27	0.004286 ± 0.2681	-0.1786 ± 0.2437	-0.08319 ± 0.2508	-0.1295 ± 0.2626	0.04323 ± 0.2712	-0.01385 ± 0.2602	-0.04291 ± 0.2303	3.052e-09	0.0005368	2.628e-06	5.362e-08	0.003404	0.8508	0.7364	0.06209	0.0001567	5.837e-10	0.3584	0.813	10	14	24	41.67
Jansen_ldak_Model139	0.03787 ± 0.268	0.03694 ± 0.2636	0.0386 ± 0.2713	0.05101 ± 0.2661	0.02674 ± 0.269	-0.2325 ± 0.08715	-0.09248 ± 0.2635	-0.07229 ± 0.2331	0.07821 ± 0.2752	0.0372 ± 0.2613	-0.03053 ± 0.2389	0.009987 ± 0.2787	0.01188 ± 0.2754	0.009063 ± 0.2803	0.01279 ± 0.2801	0.008048 ± 0.2777	-0.1885 ± 0.2478	-0.08666 ± 0.2599	-0.1359 ± 0.2698	0.05015 ± 0.281	-0.01123 ± 0.2688	-0.04528 ± 0.2374	3.837e-08	0.001685	8.874e-06	2.414e-07	0.009457	0.6912	0.6358	0.0661	0.0004457	2.587e-09	0.3538	0.855	10	14	24	41.67
Jansen_ldak_Model141	0.07932 ± 0.2779	0.09155 ± 0.2753	0.06976 ± 0.2796	0.08373 ± 0.2787	0.07558 ± 0.2772	-0.01025 ± 0.1144	-0.005841 ± 0.2777	0.05605 ± 0.2552	0.08469 ± 0.279	0.08679 ± 0.2775	0.06675 ± 0.2758	0.02779 ± 0.2795	0.04018 ± 0.2749	0.02175 ± 0.2815	0.03668 ± 0.2762	0.02163 ± 0.2816	-0.02762 ± 0.3089	-0.007967 ± 0.2797	-0.0391 ± 0.3051	0.03972 ± 0.2755	0.02233 ± 0.2832	0.04114 ± 0.2747	1.063e-21	1.451e-09	4.877e-12	9.1e-10	5.738e-13	0.9167	0.7146	0.004843	1.213e-07	3.926e-13	0.2187	0.876	10	6	16	62.5
Jansen_ldak_Model142	0.1203 ± 0.3112	0.1333 ± 0.3116	0.1101 ± 0.3106	0.1268 ± 0.3113	0.1148 ± 0.311	0.0025 ± 0.2334	0.01302 ± 0.2985	0.0821 ± 0.3003	0.1264 ± 0.3085	0.1308 ± 0.312	0.1049 ± 0.3164	0.07216 ± 0.3112	0.08257 ± 0.3052	0.06709 ± 0.314	0.08184 ± 0.3071	0.06546 ± 0.3139	-0.004821 ± 0.3487	0.01776 ± 0.3098	-0.01223 ± 0.3281	0.0859 ± 0.3057	0.07263 ± 0.3168	0.08228 ± 0.3149	3.164e-15	1.709e-07	3.353e-08	1.845e-07	8.575e-09	0.9518	0.9209	0.01384	2.363e-05	6.045e-09	0.3373	1.042	10	0	10	100
Jansen_ldak_Model144	0.1582 ± 0.3486	0.1716 ± 0.3493	0.1478 ± 0.3476	0.1563 ± 0.3471	0.1598 ± 0.3498	-0.0005 ± 0.18	0.07934 ± 0.3301	0.139 ± 0.3245	0.1517 ± 0.3556	0.1724 ± 0.3451	0.1581 ± 0.3448	0.1062 ± 0.3513	0.1195 ± 0.3435	0.09965 ± 0.3548	0.1149 ± 0.3476	0.1001 ± 0.3537	0.05744 ± 0.4038	0.0784 ± 0.352	0.06934 ± 0.3459	0.1071 ± 0.3527	0.1156 ± 0.3487	0.1339 ± 0.3345	4.309e-14	3.692e-06	2.852e-08	3.878e-05	2.21e-10	0.7858	0.9148	0.06569	2.936e-05	2.902e-07	0.4758	1.135	10	6	16	62.5
Jansen_ldak_Model156	0.1203 ± 0.3112	0.1333 ± 0.3116	0.1101 ± 0.3106	0.1268 ± 0.3113	0.1148 ± 0.311	0.0025 ± 0.2334	0.01302 ± 0.2985	0.0821 ± 0.3003	0.1264 ± 0.3085	0.1308 ± 0.312	0.1049 ± 0.3164	0.07216 ± 0.3112	0.08257 ± 0.3052	0.06709 ± 0.314	0.08184 ± 0.3071	0.06546 ± 0.3139	-0.004821 ± 0.3487	0.01776 ± 0.3098	-0.01223 ± 0.3281	0.0859 ± 0.3057	0.07263 ± 0.3168	0.08228 ± 0.3149	3.164e-15	1.709e-07	3.353e-08	1.845e-07	8.575e-09	0.9518	0.9209	0.01384	2.363e-05	6.045e-09	0.3373	1.042	10	0	10	100
Jansen_ldak_Model172	0.03666 ± 0.2603	0.03684 ± 0.2566	0.03652 ± 0.2632	0.04908 ± 0.2586	0.02613 ± 0.2613	-0.2117 ± 0.08292	-0.08546 ± 0.2548	-0.0651 ± 0.2237	0.07423 ± 0.2675	0.03622 ± 0.2541	-0.02779 ± 0.2347	0.007371 ± 0.2697	0.009951 ± 0.267	0.006115 ± 0.2709	0.01021 ± 0.2709	0.005408 ± 0.2688	-0.1772 ± 0.2425	-0.08215 ± 0.2516	-0.129 ± 0.2639	0.04476 ± 0.272	-0.01279 ± 0.2607	-0.04207 ± 0.2323	3.922e-09	0.0006129	2.894e-06	8.109e-08	0.003278	0.8508	0.7133	0.06672	0.0001647	6.531e-10	0.3674	0.813	10	14	24	41.67
Jansen_ldak_Model181	0.1064 ± 0.2159	0.1127 ± 0.2141	0.1015 ± 0.2172	0.1037 ± 0.2173	0.1087 ± 0.2147	-0.006 ± 0.1022	0.08001 ± 0.1966	0.08892 ± 0.1959	0.1111 ± 0.2187	0.1126 ± 0.2164	0.07815 ± 0.212	0.07652 ± 0.2199	0.07944 ± 0.2183	0.07511 ± 0.2207	0.07703 ± 0.2217	0.07617 ± 0.2187	0.03913 ± 0.2195	0.06615 ± 0.2195	0.03305 ± 0.2069	0.08691 ± 0.2211	0.06444 ± 0.2205	0.0702 ± 0.1936	4.424e-13	1.634e-07	1.563e-06	1.662e-05	4.738e-09	0.6606	0.3549	0.02965	0.0002492	5.062e-13	0.7364	0.721	10	9	19	52.63
Jansen_ldak_Model206	0.05829 ± 0.1898	0.06583 ± 0.1859	0.05239 ± 0.1926	0.05652 ± 0.1917	0.05978 ± 0.1881	-0.0685 ± 0.04577	0.01253 ± 0.1894	0.04854 ± 0.1765	0.0573 ± 0.1915	0.06665 ± 0.1879	0.04763 ± 0.1914	0.02442 ± 0.1932	0.03197 ± 0.1907	0.02074 ± 0.1943	0.02842 ± 0.1929	0.02165 ± 0.1934	-0.03059 ± 0.1988	0.009785 ± 0.1943	-0.006415 ± 0.205	0.0308 ± 0.192	0.02034 ± 0.1944	0.02672 ± 0.1851	2.185e-21	6.549e-10	1.654e-11	1.251e-07	2.105e-15	0.614	0.7299	0.0477	3.532e-06	5.849e-16	0.0756	0.592	10	9	19	52.63
Jansen_ldak_Model221	0.03706 ± 0.2586	0.0375 ± 0.255	0.0367 ± 0.2613	0.04934 ± 0.2569	0.02664 ± 0.2595	-0.2062 ± 0.08305	-0.08362 ± 0.2532	-0.0625 ± 0.2221	0.07357 ± 0.2656	0.03691 ± 0.2526	-0.02582 ± 0.2339	0.007098 ± 0.2677	0.009907 ± 0.2652	0.00573 ± 0.2689	0.009864 ± 0.2688	0.005182 ± 0.2669	-0.1738 ± 0.2418	-0.08089 ± 0.2501	-0.1267 ± 0.2626	0.04371 ± 0.2699	-0.01259 ± 0.2592	-0.04042 ± 0.231	1.393e-09	0.0004011	1.668e-06	4.315e-08	0.002136	0.8836	0.736	0.06347	0.0001227	3.609e-10	0.3575	0.808	10	14	24	41.67
Jansen_ldak_Model231	0.07653 ± 0.208	0.08395 ± 0.2074	0.07073 ± 0.2083	0.08286 ± 0.2092	0.07116 ± 0.2069	-0.02575 ± 0.09491	0.00654 ± 0.2028	0.03372 ± 0.173	0.09214 ± 0.2107	0.0798 ± 0.2065	0.04274 ± 0.2039	0.03301 ± 0.2115	0.04034 ± 0.2111	0.02944 ± 0.2116	0.03488 ± 0.2109	0.03171 ± 0.2118	-0.04454 ± 0.2213	-0.003632 ± 0.208	-0.02897 ± 0.2226	0.04901 ± 0.2106	0.02171 ± 0.2115	0.02977 ± 0.198	2.744e-27	6.422e-12	2.896e-15	9.921e-17	2.849e-12	0.6606	0.4571	0.02215	5.139e-12	1.056e-18	0.3268	0.693	10	6	16	62.5
Bellenguez_ldak_Model1	0.0726 ± 0.2172	0.08496 ± 0.2224	0.06294 ± 0.2126	0.07106 ± 0.2161	0.0739 ± 0.2182	0.0945 ± 0.1581	0.05369 ± 0.2237	0.09632 ± 0.198	0.06336 ± 0.2185	0.08226 ± 0.2168	0.06777 ± 0.214	0.02553 ± 0.218	0.0405 ± 0.2176	0.01824 ± 0.2178	0.03057 ± 0.2183	0.02204 ± 0.2177	0.03169 ± 0.2315	0.03791 ± 0.2218	0.03352 ± 0.1996	0.02072 ± 0.2166	0.02745 ± 0.2211	0.04265 ± 0.2087	2.08e-30	9.5e-12	3.011e-17	8.182e-11	3.011e-21	0.614	0.4328	0.01614	2.926e-12	3.892e-15	0.1071	0.728	10	3	13	76.92
Bellenguez_ldak_Model119	0.1098 ± 0.2494	0.1304 ± 0.2469	0.09368 ± 0.2502	0.1147 ± 0.2514	0.1056 ± 0.2476	0.3738 ± 0.1424	0.1075 ± 0.2538	0.1687 ± 0.2324	0.07715 ± 0.2556	0.1284 ± 0.245	0.1368 ± 0.2317	0.04968 ± 0.2492	0.06876 ± 0.2482	0.04039 ± 0.2492	0.06064 ± 0.2506	0.04208 ± 0.248	0.1225 ± 0.191	0.09208 ± 0.2397	0.1147 ± 0.2213	0.03072 ± 0.251	0.0573 ± 0.2487	0.1096 ± 0.2405	1.685e-37	1.585e-15	1.394e-19	5.032e-14	1.715e-24	0.00987	0.5747	0.09879	1.944e-11	3.569e-20	0.2057	0.807	10	6	16	62.5
Bellenguez_ldak_Model121	0.09676 ± 0.2471	0.1177 ± 0.2455	0.08042 ± 0.247	0.1006 ± 0.2483	0.09353 ± 0.2459	0.3367 ± 0.1422	0.09211 ± 0.2488	0.1502 ± 0.2263	0.06433 ± 0.254	0.1152 ± 0.2427	0.1261 ± 0.2283	0.03664 ± 0.2469	0.0557 ± 0.2459	0.02735 ± 0.2468	0.04701 ± 0.248	0.02945 ± 0.2458	0.1045 ± 0.2058	0.07929 ± 0.237	0.09856 ± 0.2177	0.01855 ± 0.2487	0.04314 ± 0.2469	0.09319 ± 0.2342	8.742e-39	1.878e-16	7.646e-20	1.953e-14	2.445e-25	0.03847	0.7099	0.1153	1.172e-11	4.043e-21	0.06919	0.809	10	6	16	62.5
Bellenguez_ldak_Model122	0.1007 ± 0.2514	0.1218 ± 0.2493	0.08425 ± 0.2517	0.1047 ± 0.253	0.09738 ± 0.2499	0.3543 ± 0.1444	0.09848 ± 0.2531	0.1586 ± 0.2295	0.0664 ± 0.2586	0.1198 ± 0.2468	0.1323 ± 0.2317	0.03999 ± 0.2511	0.05927 ± 0.2502	0.0306 ± 0.251	0.05072 ± 0.2522	0.03256 ± 0.25	0.1126 ± 0.2044	0.085 ± 0.2401	0.1065 ± 0.2202	0.02044 ± 0.2534	0.04757 ± 0.2504	0.1006 ± 0.2372	2.538e-38	3.867e-16	1.01e-19	3.702e-14	3.487e-25	0.02815	0.6606	0.1286	2.568e-11	9.91e-21	0.09759	0.811	10	6	16	62.5
Kunkle_ldak_Model3	-0.02131 ± 0.219	-0.0126 ± 0.2163	-0.02812 ± 0.2208	-0.02512 ± 0.2223	-0.01808 ± 0.2161	-0.00625 ± 0.1694	-0.06088 ± 0.2267	-0.04303 ± 0.2064	-0.02826 ± 0.2173	-0.0108 ± 0.2189	-0.01996 ± 0.2223	-0.08356 ± 0.2109	-0.06913 ± 0.2098	-0.09058 ± 0.2111	-0.08722 ± 0.2083	-0.08102 ± 0.2127	-0.1109 ± 0.1934	-0.07576 ± 0.2166	-0.05567 ± 0.2194	-0.0872 ± 0.2083	-0.08237 ± 0.212	-0.0732 ± 0.2206	6.388e-55	3.065e-19	2.099e-33	7.619e-25	3.306e-32	0.3468	0.2848	0.8879	2.598e-23	1.051e-26	0.001755	0.69	10	1	11	90.91
Kunkle_ldak_Model110	0.05168 ± 0.2022	0.06094 ± 0.1999	0.04443 ± 0.2037	0.04551 ± 0.2018	0.0569 ± 0.2024	0.057 ± 0.1229	0.007864 ± 0.2137	0.01862 ± 0.1861	0.04447 ± 0.1994	0.06121 ± 0.2016	0.06232 ± 0.2103	-0.01987 ± 0.1927	-0.003247 ± 0.1904	-0.02796 ± 0.1932	-0.02158 ± 0.1895	-0.01868 ± 0.1948	-0.05297 ± 0.1918	-0.02501 ± 0.1945	0.004456 ± 0.2002	-0.02464 ± 0.1914	-0.01315 ± 0.1916	0.008324 ± 0.2047	1.629e-82	2.415e-27	2.584e-51	5.824e-34	4.82e-51	0.3056	0.02414	0.7288	1.29e-35	4.04e-33	0.0004615	0.684	10	1	11	90.91
Kunkle_ldak_Model132	0.01687 ± 0.2106	0.01855 ± 0.2106	0.01555 ± 0.2105	0.01877 ± 0.2117	0.01525 ± 0.2096	-0.023 ± 0.02541	-0.04009 ± 0.2063	-0.04518 ± 0.176	0.03612 ± 0.2101	0.01546 ± 0.2104	-0.01187 ± 0.2124	-0.03349 ± 0.2079	-0.02227 ± 0.2048	-0.03896 ± 0.2092	-0.0352 ± 0.2075	-0.0323 ± 0.2082	-0.1105 ± 0.1977	-0.06325 ± 0.1956	-0.06991 ± 0.204	-0.02039 ± 0.2102	-0.04235 ± 0.206	-0.04729 ± 0.2085	2.702e-37	1.912e-11	9.566e-26	7.591e-21	2.563e-18	0.3832	0.1573	0.2442	1.172e-19	8.759e-20	0.03282	0.643	10	3	13	76.92
Kunkle_ldak_Model137	0.01764 ± 0.2393	0.01862 ± 0.2394	0.01687 ± 0.2393	0.02205 ± 0.2431	0.0139 ± 0.236	-0.0795 ± 0.03041	-0.05702 ± 0.2234	-0.0521 ± 0.1844	0.04506 ± 0.2424	0.01377 ± 0.2379	-0.02182 ± 0.2357	-0.02327 ± 0.2399	-0.01446 ± 0.237	-0.02756 ± 0.2411	-0.02546 ± 0.2409	-0.02175 ± 0.2392	-0.1349 ± 0.2032	-0.07348 ± 0.2165	-0.09416 ± 0.2177	-0.001825 ± 0.2446	-0.03607 ± 0.2367	-0.04924 ± 0.2295	2.139e-19	2.537e-06	9.429e-14	9.468e-13	1.505e-08	0.6606	0.4328	0.06258	1.037e-10	3.47e-12	0.1489	0.708	10	3	13	76.92
Kunkle_ldak_Model146	0.05257 ± 0.3131	0.06343 ± 0.3093	0.04408 ± 0.3158	0.05054 ± 0.3147	0.05428 ± 0.3117	-0.05175 ± 0.1755	-0.004472 ± 0.3103	-0.0173 ± 0.2657	0.05886 ± 0.3145	0.05959 ± 0.3132	0.03848 ± 0.3146	-0.03042 ± 0.3053	-0.01275 ± 0.3056	-0.03903 ± 0.3048	-0.03532 ± 0.3031	-0.02703 ± 0.3067	-0.08695 ± 0.2524	-0.05647 ± 0.2961	-0.06106 ± 0.2962	-0.02161 ± 0.3072	-0.03494 ± 0.3069	-0.02768 ± 0.2941	7.432e-45	6.608e-17	2.027e-26	1.821e-23	1.503e-23	0.7624	0.05445	0.1516	1.193e-18	2.844e-22	0.00366	0.968	10	5	15	66.67
Kunkle_ldak_Model150	0.049 ± 0.3126	0.05755 ± 0.3089	0.04231 ± 0.3152	0.04699 ± 0.3148	0.0507 ± 0.3107	-0.08675 ± 0.1775	0.004256 ± 0.3002	-0.02519 ± 0.2679	0.05647 ± 0.3166	0.05421 ± 0.3113	0.03471 ± 0.3139	-0.02555 ± 0.3064	-0.009737 ± 0.3079	-0.03324 ± 0.3054	-0.02848 ± 0.305	-0.02351 ± 0.3074	-0.09082 ± 0.2691	-0.05012 ± 0.2961	-0.06338 ± 0.2897	-0.01744 ± 0.3095	-0.02785 ± 0.307	-0.02794 ± 0.2924	9.206e-37	1.393e-13	1.778e-22	7.17e-18	1.127e-20	1	0.04365	0.2064	1.259e-15	3.732e-18	0.004362	0.927	10	4	14	71.43
Kunkle_ldak_Model174	0.0199 ± 0.2101	0.02164 ± 0.21	0.01854 ± 0.2102	0.02184 ± 0.2111	0.01826 ± 0.2093	-0.01725 ± 0.02541	-0.03844 ± 0.2053	-0.04219 ± 0.1751	0.03925 ± 0.2099	0.01856 ± 0.2099	-0.008948 ± 0.2116	-0.0303 ± 0.2075	-0.01898 ± 0.2041	-0.03581 ± 0.2089	-0.03189 ± 0.2072	-0.02919 ± 0.2077	-0.1092 ± 0.1972	-0.06072 ± 0.1948	-0.06849 ± 0.2021	-0.01712 ± 0.2098	-0.03888 ± 0.2058	-0.04404 ± 0.2075	4.78e-37	2.219e-11	1.563e-25	9.929e-21	3.569e-18	0.3257	0.174	0.2158	1.463e-19	1.443e-19	0.03667	0.64	10	3	13	76.92
Kunkle_ldak_Model204	0.05125 ± 0.3176	0.05981 ± 0.3137	0.04455 ± 0.3204	0.04954 ± 0.3199	0.0527 ± 0.3156	-0.0835 ± 0.1769	0.005528 ± 0.3034	-0.02371 ± 0.2725	0.0593 ± 0.3219	0.0561 ± 0.3162	0.03689 ± 0.3189	-0.02276 ± 0.3114	-0.006895 ± 0.3129	-0.03049 ± 0.3104	-0.02567 ± 0.3102	-0.02074 ± 0.3122	-0.08969 ± 0.2748	-0.0492 ± 0.3005	-0.06388 ± 0.2934	-0.01425 ± 0.3146	-0.0247 ± 0.3118	-0.02627 ± 0.2964	3.02e-35	5.703e-13	1.302e-21	3.44e-17	7.861e-20	1	0.04561	0.1864	3.891e-15	3.42e-17	0.004889	0.946	10	4	14	71.43
Kunkle_ldak_Model205	0.04916 ± 0.3143	0.05765 ± 0.3103	0.04252 ± 0.3172	0.04733 ± 0.3166	0.05071 ± 0.3123	-0.08175 ± 0.1756	0.002284 ± 0.3019	-0.0262 ± 0.2696	0.05713 ± 0.3183	0.05428 ± 0.3129	0.03447 ± 0.3156	-0.02585 ± 0.3078	-0.009796 ± 0.3092	-0.03367 ± 0.3069	-0.02871 ± 0.3065	-0.02388 ± 0.3087	-0.09321 ± 0.2719	-0.05166 ± 0.2975	-0.06493 ± 0.2912	-0.01757 ± 0.3109	-0.02784 ± 0.3083	-0.02865 ± 0.2942	7.395e-37	1.703e-13	1.231e-22	6.405e-18	9.626e-21	0.9197	0.04639	0.1995	7.919e-16	5.251e-18	0.004284	0.93	10	4	14	71.43
Kunkle_ldak_Model214	0.008855 ± 0.2617	0.008877 ± 0.2633	0.008837 ± 0.2605	0.01617 ± 0.2612	0.002657 ± 0.262	-0.116 ± 0.156	-0.07743 ± 0.2373	-0.08967 ± 0.2195	0.03823 ± 0.2641	0.01029 ± 0.2603	-0.04871 ± 0.2549	-0.02915 ± 0.2606	-0.02459 ± 0.2579	-0.03138 ± 0.2619	-0.03006 ± 0.2611	-0.02853 ± 0.2602	-0.1887 ± 0.2204	-0.09336 ± 0.235	-0.1272 ± 0.2354	-0.001143 ± 0.2658	-0.04372 ± 0.2553	-0.07909 ± 0.2382	1.579e-14	1.373e-05	5.631e-10	2.786e-10	4.656e-06	0.3832	0.6095	0.1306	4.802e-07	1.668e-11	0.1003	0.756	10	8	18	55.56
Kunkle_ldak_Model226	0.01928 ± 0.209	0.02118 ± 0.2088	0.0178 ± 0.2091	0.02117 ± 0.21	0.01769 ± 0.2081	-0.018 ± 0.03145	-0.03905 ± 0.2057	-0.04227 ± 0.1749	0.03819 ± 0.2085	0.01821 ± 0.2087	-0.00917 ± 0.2108	-0.03168 ± 0.2062	-0.02019 ± 0.2028	-0.03728 ± 0.2075	-0.03336 ± 0.2057	-0.03052 ± 0.2064	-0.1096 ± 0.1953	-0.06192 ± 0.1938	-0.06853 ± 0.2019	-0.01877 ± 0.2083	-0.04003 ± 0.2045	-0.04467 ± 0.2068	1.473e-38	7.592e-12	1.8e-26	1.529e-21	6.679e-19	0.299	0.1584	0.2102	3.344e-20	3.238e-20	0.03343	0.632	10	3	13	76.92
Jansen_phi_auto	-0.0002147 ± 0.1801	0.02198 ± 0.1752	-0.01757 ± 0.182	-0.003046 ± 0.1831	0.002186 ± 0.1775	-0.1693 ± 0.1068	-0.04459 ± 0.1643	-0.002952 ± 0.1515	-0.03493 ± 0.182	0.01753 ± 0.1759	0.0718 ± 0.169	-0.04762 ± 0.1755	-0.0311 ± 0.176	-0.05566 ± 0.1747	-0.04919 ± 0.1734	-0.04653 ± 0.177	-0.05915 ± 0.1357	-0.084 ± 0.1568	-0.02939 ± 0.149	-0.06243 ± 0.1756	-0.01665 ± 0.1763	0.04918 ± 0.1729	5.961e-44	1.135e-22	1.469e-17	6.305e-20	6.188e-26	0.1433	0.004715	0.1779	1.625e-07	1.839e-09	0.1602	0.518	9	1	10	90
Kunkle_phi_1e-04	0.03447 ± 0.1919	0.05124 ± 0.1846	0.02137 ± 0.1964	0.02557 ± 0.1897	0.04202 ± 0.1934	0.0425 ± 0.07308	0.001222 ± 0.1873	0.02028 ± 0.1657	0.001871 ± 0.1926	0.05225 ± 0.1877	0.09549 ± 0.19	-0.03997 ± 0.1831	-0.02215 ± 0.1832	-0.04864 ± 0.1824	-0.04086 ± 0.1827	-0.03935 ± 0.1834	-0.07136 ± 0.1324	-0.06433 ± 0.173	-0.02511 ± 0.1605	-0.05659 ± 0.1855	-0.006335 ± 0.1777	0.03189 ± 0.1805	3.855e-100	1.021e-40	1.533e-52	7.389e-37	1.767e-66	0.06782	2.082e-06	0.03066	1.053e-28	1.517e-23	3.611e-07	0.58	9	1	10	90
Jansen_quickprs	0.09793 ± 0.2888	0.1109 ± 0.2903	0.08783 ± 0.2872	0.1048 ± 0.2905	0.09211 ± 0.2872	0.03825 ± 0.226	0.003108 ± 0.2685	0.06363 ± 0.2792	0.1039 ± 0.2868	0.1076 ± 0.2903	0.08002 ± 0.2918	0.05195 ± 0.288	0.06242 ± 0.2813	0.04686 ± 0.2912	0.06085 ± 0.2845	0.04579 ± 0.2903	-0.01849 ± 0.3218	0.002648 ± 0.2861	-0.02452 ± 0.3034	0.0638 ± 0.2832	0.0542 ± 0.2934	0.05646 ± 0.2895	7.864e-16	6.79e-08	2.18e-08	6.168e-08	6.261e-09	0.8878	0.8448	0.01199	6.302e-06	1.58e-08	0.269	0.98	9	2	11	81.82
Jansen_beta_inf	0.07682 ± 0.1583	0.08823 ± 0.1552	0.06791 ± 0.1601	0.07685 ± 0.1595	0.0768 ± 0.1572	0.03 ± 0.1515	0.06382 ± 0.1459	0.06439 ± 0.1532	0.06801 ± 0.1594	0.08333 ± 0.1587	0.0901 ± 0.1552	0.03452 ± 0.1544	0.04799 ± 0.1517	0.02797 ± 0.1552	0.03609 ± 0.1534	0.03344 ± 0.155	0.06779 ± 0.1508	0.02831 ± 0.1577	0.05485 ± 0.1541	0.0322 ± 0.1535	0.03662 ± 0.1522	0.05754 ± 0.1695	7.279e-45	6.461e-18	7.162e-24	5.005e-19	3.228e-27	0.3913	0.002971	0.7168	9.064e-15	3.891e-21	0.009664	0.526	9	5	14	64.29
Jansen_0.032_0.035_nosparse	0.09159 ± 0.1704	0.113 ± 0.1652	0.07482 ± 0.1726	0.08922 ± 0.1721	0.0936 ± 0.169	0.008 ± 0.1048	0.04173 ± 0.1445	0.08426 ± 0.1445	0.06286 ± 0.1739	0.1078 ± 0.1672	0.1506 ± 0.1604	0.03729 ± 0.1651	0.05381 ± 0.1631	0.02924 ± 0.1655	0.0389 ± 0.1633	0.03617 ± 0.1664	0.0189 ± 0.1389	0.00182 ± 0.1543	0.05511 ± 0.1514	0.02412 ± 0.1658	0.06641 ± 0.1617	0.1206 ± 0.1633	6.136e-64	1.277e-31	1.588e-27	1.883e-25	3.471e-40	0.8836	0.004748	0.1281	3.425e-15	1.385e-15	0.03212	0.567	9	2	11	81.82
Jansen_0.001_0.05_nosparse	0.03421 ± 0.2011	0.03564 ± 0.1975	0.0331 ± 0.2039	0.03822 ± 0.1999	0.03081 ± 0.202	-0.08325 ± 0.1157	0.01166 ± 0.1827	-0.009571 ± 0.1737	0.05107 ± 0.2064	0.03059 ± 0.2024	0.007006 ± 0.1816	0.01837 ± 0.2013	0.02444 ± 0.2035	0.01542 ± 0.2002	0.01766 ± 0.2011	0.01886 ± 0.2015	-0.04118 ± 0.1317	-0.005593 ± 0.1868	-0.02136 ± 0.1817	0.02823 ± 0.2054	0.01551 ± 0.2019	-0.008913 ± 0.1794	3.251e-05	0.06621	0.00054	8.779e-05	0.04171	0.5169	0.2004	0.4248	0.0003217	0.01549	0.1741	0.73	9	12	21	42.86
Jansen_0.0018_0.05_nosparse	0.01774 ± 0.1731	0.02641 ± 0.1699	0.01095 ± 0.1752	0.01569 ± 0.1732	0.01947 ± 0.1729	0.06025 ± 0.06238	0.0183 ± 0.1675	-0.0004857 ± 0.1602	0.02533 ± 0.1795	0.0132 ± 0.1713	0.0124 ± 0.16	-0.002601 ± 0.1725	0.003545 ± 0.1705	-0.005594 ± 0.1733	-0.0005026 ± 0.1725	-0.004054 ± 0.1724	-0.01333 ± 0.1676	-0.008345 ± 0.1709	-0.01365 ± 0.1674	0.001352 ± 0.1733	-0.005235 ± 0.1708	-0.01871 ± 0.1781	2.434e-09	3.607e-05	0.0001546	0.0007437	7.561e-07	0.2022	0.05711	0.6522	4.548e-06	0.001729	0.01439	0.539	9	11	20	45
Jansen_0.01_0.05_nosparse	0.08086 ± 0.1639	0.09864 ± 0.1586	0.06696 ± 0.1666	0.07921 ± 0.1638	0.08226 ± 0.1639	0.01575 ± 0.07404	0.03675 ± 0.1511	0.06607 ± 0.1486	0.06627 ± 0.1664	0.08984 ± 0.1625	0.1175 ± 0.1586	0.03917 ± 0.1579	0.05107 ± 0.1555	0.03338 ± 0.1587	0.04103 ± 0.1544	0.03789 ± 0.1602	0.01169 ± 0.1475	0.004713 ± 0.1533	0.02969 ± 0.1494	0.03455 ± 0.1579	0.05753 ± 0.1567	0.08595 ± 0.1579	7.527e-42	5.578e-23	1.257e-16	2.617e-17	4.212e-26	0.95	0.03196	0.06569	8.209e-12	1.351e-10	0.01155	0.541	9	4	13	69.23
Jansen_0.032_0.05_nosparse	0.09445 ± 0.1707	0.1156 ± 0.1649	0.07795 ± 0.1734	0.09282 ± 0.172	0.09584 ± 0.1696	0.00475 ± 0.1042	0.04757 ± 0.1467	0.08665 ± 0.1462	0.06774 ± 0.174	0.1097 ± 0.1683	0.1491 ± 0.1605	0.04127 ± 0.1645	0.05741 ± 0.1622	0.03342 ± 0.165	0.04305 ± 0.1624	0.04004 ± 0.1659	0.02549 ± 0.1425	0.008541 ± 0.1553	0.05789 ± 0.1525	0.02944 ± 0.1652	0.06756 ± 0.1612	0.1175 ± 0.1644	1.685e-61	7.615e-31	4.051e-26	4.69e-25	4.992e-38	0.8019	0.006114	0.1456	7.159e-15	4.541e-16	0.01974	0.579	9	1	10	90
Jansen_0.32_0.05_nosparse	0.07939 ± 0.1591	0.09287 ± 0.1555	0.06886 ± 0.161	0.07932 ± 0.1607	0.07945 ± 0.1577	0.0225 ± 0.1468	0.05607 ± 0.1437	0.06639 ± 0.1526	0.06621 ± 0.1605	0.08828 ± 0.159	0.1029 ± 0.1556	0.03403 ± 0.1546	0.04827 ± 0.1521	0.02709 ± 0.1554	0.03556 ± 0.1536	0.03297 ± 0.1553	0.05633 ± 0.1497	0.02092 ± 0.1566	0.0559 ± 0.1543	0.02956 ± 0.1537	0.04164 ± 0.1524	0.06984 ± 0.1704	9.418e-51	2.218e-21	1.011e-25	2.46e-21	7.991e-31	0.5049	0.003823	0.6603	4.055e-15	5.026e-21	0.01253	0.542	9	2	11	81.82
Jansen_0.0018_0.035_sparse	0.02886 ± 0.1575	0.03888 ± 0.1534	0.02103 ± 0.1603	0.02605 ± 0.1574	0.03125 ± 0.1576	0.0025 ± 0.07762	0.03639 ± 0.1515	0.02434 ± 0.1496	0.03072 ± 0.1638	0.02755 ± 0.1551	0.0259 ± 0.1486	0.005963 ± 0.1566	0.01089 ± 0.1562	0.003563 ± 0.1567	0.0074 ± 0.1552	0.004968 ± 0.1576	0.02044 ± 0.154	0.009892 ± 0.159	-0.0006 ± 0.1598	0.005884 ± 0.1564	0.005684 ± 0.1558	-0.0005049 ± 0.1559	2.104e-15	1.153e-09	2.954e-06	2.98e-06	9.898e-11	0.8019	0.03712	0.1946	1.358e-08	8.956e-06	0.01405	0.468	9	10	19	47.37
Jansen_0.018_0.035_sparse	0.08881 ± 0.1726	0.111 ± 0.1675	0.0715 ± 0.1745	0.08641 ± 0.1735	0.09084 ± 0.1718	0.0005 ± 0.103	0.03197 ± 0.1489	0.08219 ± 0.1494	0.06009 ± 0.1758	0.1048 ± 0.1686	0.1512 ± 0.164	0.03816 ± 0.1668	0.05293 ± 0.1646	0.03096 ± 0.1674	0.04018 ± 0.1642	0.03675 ± 0.1687	0.009872 ± 0.135	-0.002561 ± 0.1541	0.04617 ± 0.1521	0.02461 ± 0.1677	0.07043 ± 0.1629	0.1265 ± 0.1613	4.356e-55	7.149e-30	8.774e-22	5.53e-22	7.601e-35	0.9833	0.02442	0.06278	5.128e-13	4.086e-11	0.08564	0.575	9	3	12	75
Jansen_0.056_0.035_sparse	0.1046 ± 0.1715	0.1264 ± 0.1668	0.08747 ± 0.1732	0.1028 ± 0.1732	0.1061 ± 0.17	0.0205 ± 0.1301	0.05237 ± 0.1442	0.1002 ± 0.1515	0.07533 ± 0.1747	0.1215 ± 0.1677	0.1627 ± 0.164	0.04904 ± 0.1654	0.06544 ± 0.1631	0.04106 ± 0.1659	0.05073 ± 0.1635	0.04787 ± 0.1666	0.04367 ± 0.1366	0.01505 ± 0.1559	0.06691 ± 0.1547	0.03555 ± 0.1661	0.07777 ± 0.1609	0.1344 ± 0.1649	2.156e-66	1.787e-33	2.607e-28	5.857e-27	4.53e-41	0.7318	0.006793	0.08947	8.774e-16	1.763e-17	0.04975	0.588	9	1	10	90
Jansen_0.32_0.035_sparse	0.08976 ± 0.16	0.1047 ± 0.1567	0.07808 ± 0.1615	0.08965 ± 0.1615	0.08985 ± 0.1587	0.0405 ± 0.1538	0.06108 ± 0.1438	0.08316 ± 0.159	0.07568 ± 0.1614	0.09929 ± 0.1592	0.1143 ± 0.1573	0.0422 ± 0.1549	0.05596 ± 0.1517	0.03551 ± 0.156	0.04425 ± 0.1534	0.04079 ± 0.1559	0.07697 ± 0.1487	0.02848 ± 0.1577	0.05878 ± 0.1545	0.03689 ± 0.1546	0.05125 ± 0.1515	0.08387 ± 0.1665	8.57e-57	1.534e-25	1.23e-27	3.293e-23	4.849e-35	0.5049	0.007082	0.274	2.959e-17	8.044e-23	0.01423	0.546	9	2	11	81.82
Jansen_0.18_0.05_sparse	0.1012 ± 0.1655	0.119 ± 0.1614	0.08728 ± 0.1673	0.1008 ± 0.1668	0.1015 ± 0.1643	0.0305 ± 0.1452	0.06294 ± 0.1465	0.09521 ± 0.1591	0.08131 ± 0.1673	0.1137 ± 0.1639	0.1383 ± 0.1611	0.05007 ± 0.1591	0.06484 ± 0.1564	0.04288 ± 0.1599	0.05209 ± 0.1573	0.04867 ± 0.1603	0.07218 ± 0.1474	0.0296 ± 0.1586	0.06928 ± 0.1566	0.04186 ± 0.1589	0.06567 ± 0.1559	0.1076 ± 0.1676	2.639e-61	2.853e-29	4.944e-28	3.456e-25	1.541e-37	0.5169	0.007454	0.2496	1.114e-16	9.494e-22	0.01861	0.573	9	1	10	90
Jansen_1_0.05_sparse	0.07455 ± 0.1583	0.08603 ± 0.1557	0.06558 ± 0.1597	0.07475 ± 0.1595	0.07438 ± 0.1573	0.02875 ± 0.1491	0.06123 ± 0.1462	0.06229 ± 0.1542	0.06595 ± 0.1596	0.08094 ± 0.1586	0.08762 ± 0.1554	0.03224 ± 0.1545	0.04535 ± 0.1517	0.02585 ± 0.1554	0.03385 ± 0.1537	0.03112 ± 0.155	0.06597 ± 0.1546	0.02589 ± 0.1579	0.05282 ± 0.1541	0.02981 ± 0.1536	0.03444 ± 0.1521	0.05607 ± 0.1699	9.639e-45	3.887e-18	1.167e-23	6.46e-19	3.451e-27	0.4772	0.003745	0.734	5.067e-15	7.236e-21	0.01487	0.531	9	5	14	64.29
Jansen_0.001_0.07_sparse	0.04852 ± 0.1791	0.05329 ± 0.1763	0.04479 ± 0.1812	0.04668 ± 0.1804	0.05008 ± 0.178	-0.0085 ± 0.1063	0.05277 ± 0.1721	0.0231 ± 0.1729	0.06029 ± 0.1855	0.04484 ± 0.1764	0.02535 ± 0.1668	0.03247 ± 0.183	0.03409 ± 0.1825	0.03167 ± 0.1832	0.03366 ± 0.182	0.03164 ± 0.1837	0.01546 ± 0.1676	0.02868 ± 0.1829	0.002154 ± 0.1696	0.04089 ± 0.1867	0.02377 ± 0.1768	-0.0004693 ± 0.1708	6.041e-07	0.0001136	0.00239	0.003283	5.184e-05	0.7933	0.08653	0.3256	0.0001285	0.0001021	0.03731	0.581	9	10	19	47.37
Jansen_0.32_0.07_sparse	0.09871 ± 0.1664	0.1149 ± 0.1625	0.08609 ± 0.1682	0.0989 ± 0.1676	0.09856 ± 0.1654	0.02825 ± 0.1422	0.06618 ± 0.1511	0.09309 ± 0.1651	0.08182 ± 0.168	0.1097 ± 0.165	0.1289 ± 0.1631	0.04973 ± 0.1602	0.06361 ± 0.1571	0.04297 ± 0.1613	0.05178 ± 0.1585	0.04831 ± 0.1614	0.08228 ± 0.1508	0.03466 ± 0.1618	0.06954 ± 0.1585	0.04332 ± 0.1601	0.06078 ± 0.157	0.09571 ± 0.1695	4.235e-56	1.615e-26	3.727e-26	2.014e-23	4.66e-34	0.4516	0.01017	0.3154	7.577e-16	3.546e-22	0.009126	0.571	9	2	11	81.82
Bellenguez_0.01_0.05_nosparse	0.06392 ± 0.2704	0.08894 ± 0.2612	0.04437 ± 0.2758	0.06565 ± 0.2721	0.06246 ± 0.269	0.2137 ± 0.1225	0.1239 ± 0.2569	0.1592 ± 0.2341	0.01264 ± 0.282	0.08245 ± 0.259	0.129 ± 0.2514	0.00652 ± 0.2637	0.02557 ± 0.2633	-0.002754 ± 0.2634	0.01061 ± 0.2678	0.003685 ± 0.2608	0.1649 ± 0.1993	0.08435 ± 0.2407	0.1305 ± 0.2242	-0.03311 ± 0.2661	0.03075 ± 0.2578	0.1073 ± 0.2321	3.522e-32	6.017e-16	2.892e-14	1.455e-13	7.187e-20	0.6456	0.01473	0.4928	2.001e-08	5.102e-12	0.1086	0.752	9	5	14	64.29
Bellenguez_0.18_0.05_nosparse	0.0875 ± 0.1571	0.09986 ± 0.1554	0.07783 ± 0.1578	0.09094 ± 0.1561	0.08458 ± 0.1579	0.06375 ± 0.09642	0.06889 ± 0.1505	0.08938 ± 0.1669	0.08174 ± 0.1599	0.09385 ± 0.1549	0.08891 ± 0.1548	0.04929 ± 0.1556	0.06093 ± 0.1534	0.04362 ± 0.1564	0.05546 ± 0.1566	0.04501 ± 0.1548	0.07164 ± 0.1443	0.05231 ± 0.1572	0.04837 ± 0.1561	0.04623 ± 0.155	0.05218 ± 0.1558	0.06369 ± 0.1585	3.826e-40	5.659e-17	1.139e-20	6.84e-17	6.588e-24	0.856	0.1924	0.05067	1.698e-16	2.974e-18	0.03952	0.537	9	7	16	56.25
Bellenguez_0.00032_0.07_nosparse	-0.05493 ± 0.3597	-0.04004 ± 0.3513	-0.06656 ± 0.3658	-0.05656 ± 0.3631	-0.05354 ± 0.3569	0.075 ± 0.2991	0.05366 ± 0.3616	0.033 ± 0.3282	-0.1182 ± 0.3683	-0.03505 ± 0.3527	0.03184 ± 0.3191	-0.09374 ± 0.3528	-0.0756 ± 0.3522	-0.1026 ± 0.3528	-0.08698 ± 0.3527	-0.09842 ± 0.3528	0.1125 ± 0.2756	0.01953 ± 0.3057	0.06963 ± 0.2866	-0.1465 ± 0.3612	-0.06333 ± 0.3406	0.02568 ± 0.3108	2.28e-10	0.0002414	4.414e-06	0.000603	7.676e-08	0.8508	0.04886	0.53	0.002198	0.004457	0.7904	0.763	9	8	17	52.94
Bellenguez_0.00056_0.07_nosparse	-0.04304 ± 0.3053	-0.02082 ± 0.2932	-0.06042 ± 0.3133	-0.03659 ± 0.3102	-0.04851 ± 0.3009	0.1215 ± 0.1684	0.03531 ± 0.2806	0.05711 ± 0.2442	-0.09099 ± 0.3221	-0.02905 ± 0.2968	0.02052 ± 0.2671	-0.08121 ± 0.297	-0.06565 ± 0.2946	-0.08879 ± 0.2978	-0.07803 ± 0.2952	-0.08342 ± 0.2982	0.07038 ± 0.2176	-0.001795 ± 0.2611	0.04207 ± 0.2237	-0.1191 ± 0.3055	-0.05905 ± 0.2882	0.004796 ± 0.2683	1.108e-13	1.468e-07	5.191e-06	1.175e-07	2.737e-07	0.7538	0.01797	0.2384	0.001162	0.00017	0.39	0.747	9	4	13	69.23
Bellenguez_0.001_0.07_nosparse	0.04439 ± 0.281	0.06714 ± 0.2672	0.0266 ± 0.2902	0.04475 ± 0.2857	0.04408 ± 0.2771	0.1283 ± 0.07844	0.1206 ± 0.2667	0.1211 ± 0.2269	-0.0009718 ± 0.2998	0.0599 ± 0.2682	0.09895 ± 0.251	0.0007202 ± 0.2782	0.01487 ± 0.2769	-0.00617 ± 0.2785	0.002797 ± 0.2806	-0.0007176 ± 0.2765	0.1301 ± 0.2044	0.07649 ± 0.261	0.1296 ± 0.2227	-0.03663 ± 0.2851	0.02397 ± 0.2667	0.07978 ± 0.2286	4.084e-19	5.28e-11	8.558e-08	1.643e-08	5.155e-12	0.9518	0.009143	0.7509	5.041e-06	2.981e-06	0.1655	0.753	9	4	13	69.23
Bellenguez_1e.05_0.035_sparse	-0.0624 ± 0.2305	-0.05088 ± 0.2143	-0.07142 ± 0.242	-0.0683 ± 0.2325	-0.05741 ± 0.2287	-0.0655 ± 0.08901	-0.04155 ± 0.2009	-0.04883 ± 0.1906	-0.08978 ± 0.2584	-0.05103 ± 0.2184	-0.02052 ± 0.1719	-0.09447 ± 0.2404	-0.08214 ± 0.2396	-0.1005 ± 0.2405	-0.09103 ± 0.2416	-0.09684 ± 0.2395	-0.04346 ± 0.1714	-0.0598 ± 0.2222	-0.0368 ± 0.1736	-0.1171 ± 0.2553	-0.07533 ± 0.2228	-0.03534 ± 0.1723	1.981e-14	2.653e-05	7.182e-09	0.0002024	5.617e-12	0.7857	0.2231	0.6273	5.377e-06	8.125e-05	0.2465	0.504	9	5	14	64.29
Bellenguez_0.056_0.035_sparse	0.1074 ± 0.1725	0.1241 ± 0.1679	0.09426 ± 0.1749	0.1102 ± 0.1721	0.105 ± 0.1727	0.1192 ± 0.1328	0.09258 ± 0.1672	0.1313 ± 0.1727	0.0911 ± 0.1794	0.1178 ± 0.1662	0.1234 ± 0.1687	0.05885 ± 0.1695	0.07305 ± 0.1683	0.05194 ± 0.1697	0.06287 ± 0.1722	0.05607 ± 0.1676	0.1009 ± 0.1517	0.06885 ± 0.1692	0.07316 ± 0.1672	0.04825 ± 0.1692	0.06974 ± 0.1694	0.09695 ± 0.1655	5.537e-51	1.239e-22	9.841e-25	6.557e-23	8.314e-29	0.95	0.1059	0.009107	5.557e-17	1.143e-20	0.03002	0.583	9	5	14	64.29
Bellenguez_1e.05_0.05_sparse	-0.05196 ± 0.2597	-0.03739 ± 0.2448	-0.06336 ± 0.2702	-0.05704 ± 0.2629	-0.04766 ± 0.2568	-0.0375 ± 0.1571	-0.02198 ± 0.2402	-0.04101 ± 0.213	-0.0836 ± 0.2845	-0.038 ± 0.2493	-0.008256 ± 0.2051	-0.09193 ± 0.2687	-0.07767 ± 0.269	-0.09888 ± 0.2682	-0.09183 ± 0.2701	-0.092 ± 0.2677	-0.01862 ± 0.1841	-0.06244 ± 0.2511	-0.04486 ± 0.2169	-0.1141 ± 0.2813	-0.07095 ± 0.2559	-0.03344 ± 0.2094	6.012e-17	3.414e-07	4.049e-09	9.552e-07	8.54e-12	0.95	0.02961	0.8528	2.217e-05	1.021e-05	0.09221	0.626	9	5	14	64.29
Bellenguez_0.001_0.05_sparse	-0.07997 ± 0.2799	-0.05743 ± 0.2685	-0.09759 ± 0.2873	-0.07764 ± 0.281	-0.08195 ± 0.279	0.1077 ± 0.0612	0.009051 ± 0.2565	0.01206 ± 0.2166	-0.1325 ± 0.2976	-0.06293 ± 0.2683	-0.01478 ± 0.2434	-0.1274 ± 0.2802	-0.1146 ± 0.2793	-0.1337 ± 0.2804	-0.1231 ± 0.2825	-0.1304 ± 0.2785	0.02597 ± 0.2208	-0.03431 ± 0.2587	0.01646 ± 0.2153	-0.1705 ± 0.2861	-0.1029 ± 0.268	-0.0336 ± 0.2262	4.798e-22	7.774e-13	4.519e-09	6.017e-10	2.552e-13	0.4298	0.01923	0.7642	4.929e-07	3.149e-07	0.1337	0.611	9	9	18	50
Kunkle_3.2e.05_0.035_nosparse	0.09565 ± 0.2079	0.09989 ± 0.2055	0.09234 ± 0.2097	0.09252 ± 0.2075	0.09831 ± 0.2083	-0.022 ± 0.1889	0.06985 ± 0.1978	0.05862 ± 0.176	0.1066 ± 0.2129	0.09618 ± 0.2059	0.07255 ± 0.2042	0.07722 ± 0.2043	0.08462 ± 0.2057	0.07362 ± 0.2035	0.07381 ± 0.2014	0.07959 ± 0.2062	0.05346 ± 0.1452	0.06154 ± 0.1967	0.03303 ± 0.2012	0.0851 ± 0.2047	0.07497 ± 0.209	0.04929 ± 0.1814	1.837e-06	0.00595	0.0004741	0.002083	0.0001958	0.3576	0.6033	0.2298	0.0006993	0.0007363	0.07932	0.765	9	4	13	69.23
Kunkle_0.001_0.07_sparse	0.03346 ± 0.1697	0.0403 ± 0.165	0.0281 ± 0.1731	0.03336 ± 0.1682	0.03353 ± 0.171	-0.07125 ± 0.07744	0.0199 ± 0.1588	-0.0003524 ± 0.1718	0.03989 ± 0.1749	0.03352 ± 0.1675	0.02328 ± 0.1616	0.006117 ± 0.1693	0.01223 ± 0.1682	0.003139 ± 0.1697	0.003383 ± 0.1694	0.00801 ± 0.1692	-0.04846 ± 0.1559	-0.02708 ± 0.1616	-0.04067 ± 0.1601	0.01319 ± 0.1704	0.01145 ± 0.1699	-0.008346 ± 0.158	1.658e-16	1.164e-07	1.1e-08	1.847e-09	1.203e-08	0.95	0.0003315	0.06787	9.725e-08	0.0002048	0.005199	0.519	9	7	16	56.25
Jansen_s0.001_lambda0.000564173185410724	0.1095 ± 0.2712	0.1232 ± 0.2703	0.09875 ± 0.2714	0.1213 ± 0.2705	0.09948 ± 0.2714	-0.053 ± 0.1579	0.08641 ± 0.2731	0.103 ± 0.2715	0.08812 ± 0.2703	0.1234 ± 0.2706	0.141 ± 0.2696	0.06821 ± 0.2679	0.0723 ± 0.2721	0.06622 ± 0.2659	0.07082 ± 0.2632	0.0664 ± 0.2712	0.06472 ± 0.2717	0.06119 ± 0.2603	0.1241 ± 0.2811	0.05933 ± 0.2667	0.0802 ± 0.2684	0.1029 ± 0.2875	1.764e-15	4.372e-10	2.028e-06	1.484e-10	1.414e-06	0.4148	0.1831	0.7262	0.0003445	1.369e-06	0.0441	0.923	9	4	13	69.23
Jansen_s0.01_lambda0.0121547428183465	0.01412 ± 0.04556	0.0182 ± 0.04638	0.01092 ± 0.04465	0.01282 ± 0.04562	0.01521 ± 0.04548	-0.03875 ± 0.004437	-0.01126 ± 0.03793	0.00621 ± 0.0378	0.004776 ± 0.04272	0.01963 ± 0.04526	0.03719 ± 0.04744	0.00597 ± 0.04406	0.008296 ± 0.04518	0.004837 ± 0.04346	0.006436 ± 0.04432	0.005647 ± 0.04388	-0.03067 ± 0.0238	-0.01565 ± 0.03311	0.0008667 ± 0.03732	0.002284 ± 0.0426	0.01931 ± 0.04526	0.03542 ± 0.04631	9.067e-24	5.821e-13	5.856e-10	2.487e-08	2.205e-17	0.5297	0.08418	0.08666	0.007464	0.6073	0.3067	0.125	9	9	18	50
Jansen_s0.01_lambda0.0104250730637229	0.02257 ± 0.04788	0.02724 ± 0.0487	0.01892 ± 0.0469	0.02143 ± 0.04802	0.02353 ± 0.04774	-0.02725 ± 0.02572	-0.001676 ± 0.04217	0.01756 ± 0.04181	0.01315 ± 0.04473	0.02809 ± 0.04771	0.04477 ± 0.05062	0.01305 ± 0.04632	0.01567 ± 0.0474	0.01178 ± 0.04574	0.01324 ± 0.04641	0.01292 ± 0.04627	-0.02367 ± 0.02622	-0.007878 ± 0.03717	0.006574 ± 0.0401	0.009395 ± 0.04515	0.02633 ± 0.04717	0.04131 ± 0.04673	5.593e-26	7.616e-15	2.708e-10	1.988e-09	1.682e-18	0.5722	0.1293	0.02631	0.002183	0.3357	0.3436	0.147	9	3	12	75
Jansen_s0.01_lambda0.000564173185410724	0.1088 ± 0.2704	0.1225 ± 0.2695	0.09804 ± 0.2706	0.1205 ± 0.2696	0.09881 ± 0.2706	-0.054 ± 0.1576	0.08565 ± 0.2722	0.1022 ± 0.2708	0.08747 ± 0.2694	0.1227 ± 0.2699	0.1403 ± 0.2688	0.06744 ± 0.2671	0.07158 ± 0.2712	0.06542 ± 0.265	0.07002 ± 0.2623	0.06565 ± 0.2704	0.06395 ± 0.2703	0.06038 ± 0.2595	0.1232 ± 0.2801	0.05858 ± 0.2658	0.07939 ± 0.2676	0.1021 ± 0.2866	1.279e-15	3.782e-10	1.721e-06	1.222e-10	1.238e-06	0.3913	0.1814	0.7283	0.0003102	1.188e-06	0.04464	0.919	9	4	13	69.23
Jansen_s0.01_lambda0.000483889027221738	0.1107 ± 0.2743	0.1243 ± 0.2737	0.1001 ± 0.2743	0.123 ± 0.2732	0.1003 ± 0.2748	-0.04775 ± 0.1502	0.08866 ± 0.2732	0.1015 ± 0.2741	0.08891 ± 0.2737	0.1251 ± 0.2736	0.1427 ± 0.2731	0.06959 ± 0.2717	0.07391 ± 0.2756	0.06749 ± 0.2698	0.07255 ± 0.2666	0.06754 ± 0.2752	0.06233 ± 0.2789	0.06316 ± 0.2643	0.1256 ± 0.2843	0.06045 ± 0.2708	0.08178 ± 0.2716	0.1053 ± 0.2893	4.583e-15	7.642e-10	2.995e-06	2.21e-10	2.512e-06	0.4392	0.1823	0.6775	0.0004689	1.988e-06	0.04924	0.936	9	4	13	69.23
Jansen_s1_lambda0.00415029634021222	0.09417 ± 0.1775	0.1138 ± 0.176	0.07886 ± 0.1772	0.09047 ± 0.1779	0.09731 ± 0.1772	0.03075 ± 0.1586	0.03242 ± 0.1621	0.08181 ± 0.1587	0.06631 ± 0.1773	0.1082 ± 0.1743	0.1643 ± 0.1729	0.05602 ± 0.174	0.06576 ± 0.1735	0.05127 ± 0.1741	0.05658 ± 0.173	0.05563 ± 0.1747	-0.008538 ± 0.1388	0.00342 ± 0.1567	0.05206 ± 0.1549	0.04301 ± 0.1732	0.09291 ± 0.173	0.1488 ± 0.1725	2.723e-30	6.247e-19	1.032e-10	3.564e-12	7.14e-20	0.672	0.08328	0.1502	2.816e-06	0.009681	0.1648	0.618	9	3	12	75
Jansen_s1_lambda0.000657777641629863	0.0921 ± 0.2197	0.1073 ± 0.2178	0.08021 ± 0.2204	0.09743 ± 0.2187	0.08759 ± 0.2204	-0.03375 ± 0.1209	0.0654 ± 0.2205	0.08216 ± 0.2188	0.07284 ± 0.2186	0.1041 ± 0.2184	0.1261 ± 0.2215	0.04712 ± 0.2145	0.05483 ± 0.2172	0.04336 ± 0.2131	0.0488 ± 0.2104	0.04595 ± 0.2174	0.06372 ± 0.1935	0.03904 ± 0.2098	0.09449 ± 0.2196	0.03928 ± 0.2136	0.05707 ± 0.2148	0.08713 ± 0.2301	3.158e-27	2.574e-15	9.899e-12	7.546e-15	9.179e-14	0.3258	0.08258	0.7053	6.936e-08	2.624e-11	0.0161	0.748	9	4	13	69.23
Bellenguez_s0.001_lambda0.0134467508094969	-0.01848 ± 0.1903	-0.001737 ± 0.1784	-0.03156 ± 0.198	-0.01692 ± 0.1924	-0.0198 ± 0.1884	0.00375 ± 0.1151	-0.008165 ± 0.1696	0.0296 ± 0.1487	-0.05405 ± 0.2066	-0.004913 ± 0.1813	0.0403 ± 0.152	-0.04983 ± 0.1948	-0.04097 ± 0.1907	-0.05414 ± 0.1966	-0.05188 ± 0.1936	-0.04841 ± 0.1956	-0.007436 ± 0.1622	-0.03675 ± 0.1791	0.004421 ± 0.1529	-0.07232 ± 0.2061	-0.02278 ± 0.1782	0.0163 ± 0.1488	5.394e-20	5.248e-13	2.248e-07	3.285e-12	1.36e-09	0.8507	0.03143	0.1691	0.0005044	0.0002924	0.02244	0.367	9	3	12	75
Bellenguez_s0.001_lambda0.0098919980806553	-0.03609 ± 0.2218	-0.01774 ± 0.2073	-0.05043 ± 0.2315	-0.03559 ± 0.226	-0.03651 ± 0.2181	-0.0095 ± 0.1383	-0.02701 ± 0.1992	0.007124 ± 0.1841	-0.07168 ± 0.2405	-0.02237 ± 0.212	0.02363 ± 0.182	-0.07289 ± 0.2252	-0.06187 ± 0.2242	-0.07826 ± 0.2255	-0.07389 ± 0.2229	-0.0722 ± 0.2268	-0.03774 ± 0.1961	-0.05569 ± 0.2077	-0.01461 ± 0.1806	-0.09765 ± 0.2362	-0.04429 ± 0.2109	0.002573 ± 0.174	5.302e-21	6.324e-12	1.027e-08	5.591e-11	1.386e-11	0.9167	0.0437	0.2381	1.152e-05	0.0002729	0.06064	0.453	9	6	15	60
Bellenguez_s0.001_lambda0.00289701464121944	-0.001096 ± 0.2734	0.02634 ± 0.2647	-0.02254 ± 0.2782	0.004823 ± 0.2727	-0.006113 ± 0.274	0.1467 ± 0.1645	-0.02313 ± 0.2809	0.03814 ± 0.3166	-0.02576 ± 0.2792	0.01223 ± 0.2641	0.03185 ± 0.2688	-0.03684 ± 0.2724	-0.02246 ± 0.2725	-0.04384 ± 0.2721	-0.0346 ± 0.275	-0.03839 ± 0.2706	0.02738 ± 0.2162	-0.008581 ± 0.2655	0.03197 ± 0.2769	-0.05358 ± 0.2761	-0.02535 ± 0.2633	0.0001133 ± 0.2839	8.251e-12	1.005e-08	0.001516	1.13e-07	1.444e-05	0.3686	0.8269	0.6327	0.00089	6.575e-06	0.18	0.758	9	11	20	45
Bellenguez_s0.01_lambda0.0098919980806553	-0.02454 ± 0.2215	-0.00577 ± 0.2064	-0.03922 ± 0.2317	-0.02475 ± 0.2257	-0.02437 ± 0.2179	-0.01325 ± 0.1409	-0.01249 ± 0.1974	0.02037 ± 0.1788	-0.06168 ± 0.2416	-0.0104 ± 0.2109	0.03769 ± 0.1785	-0.06134 ± 0.2252	-0.04978 ± 0.2237	-0.06696 ± 0.2257	-0.06242 ± 0.2235	-0.06059 ± 0.2263	-0.02464 ± 0.193	-0.04481 ± 0.2072	-5.128e-05 ± 0.178	-0.08694 ± 0.2369	-0.03122 ± 0.2092	0.01583 ± 0.1709	4.012e-21	8.843e-12	7.734e-09	1.096e-10	5.467e-12	0.9518	0.02048	0.267	1.94e-05	0.0004327	0.04566	0.463	9	6	15	60
Bellenguez_s0.01_lambda0.00848432618264705	-0.02091 ± 0.2294	-0.002033 ± 0.2138	-0.03568 ± 0.2398	-0.02103 ± 0.2342	-0.02082 ± 0.2252	-0.00475 ± 0.1323	-0.01023 ± 0.2078	0.02054 ± 0.1886	-0.0576 ± 0.2495	-0.006042 ± 0.2184	0.03786 ± 0.1888	-0.0596 ± 0.2322	-0.04652 ± 0.2316	-0.06596 ± 0.2322	-0.06004 ± 0.2313	-0.05929 ± 0.2328	-0.03141 ± 0.2025	-0.04091 ± 0.2138	0.003656 ± 0.1851	-0.08509 ± 0.2433	-0.03048 ± 0.2183	0.01677 ± 0.1781	6.643e-22	2.294e-11	1.209e-09	1.164e-10	9.55e-13	0.9167	0.02535	0.3184	7.321e-06	0.000104	0.05493	0.5	9	7	16	56.25
Bellenguez_s0.01_lambda0.00535324791790676	-0.04461 ± 0.2618	-0.02299 ± 0.2506	-0.06151 ± 0.2691	-0.03754 ± 0.2628	-0.0506 ± 0.2609	-0.04925 ± 0.1397	-0.03155 ± 0.2505	0.0171 ± 0.2183	-0.07942 ± 0.2759	-0.02954 ± 0.2535	0.001163 ± 0.2401	-0.08958 ± 0.259	-0.07445 ± 0.2621	-0.09695 ± 0.2572	-0.08794 ± 0.2619	-0.09072 ± 0.257	-0.04203 ± 0.1915	-0.04804 ± 0.2413	0.007656 ± 0.2226	-0.118 ± 0.2636	-0.06695 ± 0.2557	-0.01105 ± 0.2253	2.697e-20	2.884e-11	4.133e-08	3.667e-12	1.35e-09	0.9839	0.333	0.8962	6.718e-07	1.893e-06	0.307	0.668	9	4	13	69.23
Bellenguez_s0.01_lambda0.00213116638186926	0.01052 ± 0.2781	0.03581 ± 0.2714	-0.009245 ± 0.2817	0.01433 ± 0.276	0.007291 ± 0.2799	0.1455 ± 0.1884	-0.01491 ± 0.2948	0.03884 ± 0.3068	-0.01066 ± 0.2823	0.0235 ± 0.268	0.03606 ± 0.285	-0.02085 ± 0.2772	-0.006407 ± 0.2764	-0.02788 ± 0.2773	-0.01701 ± 0.277	-0.02351 ± 0.2772	0.05908 ± 0.2385	0.007628 ± 0.2735	0.05407 ± 0.2829	-0.03614 ± 0.2807	-0.01331 ± 0.2669	0.01754 ± 0.288	2.558e-09	1.061e-06	0.004726	2.395e-05	3.538e-05	0.8508	0.6726	0.6302	0.002497	7.343e-06	0.5275	0.811	9	11	20	45
Bellenguez_s0.01_lambda0.00134467508094969	0.02784 ± 0.254	0.04435 ± 0.2471	0.01494 ± 0.2586	0.03077 ± 0.2496	0.02537 ± 0.2577	0.09375 ± 0.1843	0.001131 ± 0.27	0.02012 ± 0.2869	0.01174 ± 0.253	0.0418 ± 0.2531	0.03991 ± 0.2437	-0.0001783 ± 0.2478	0.007827 ± 0.254	-0.004077 ± 0.2447	0.006111 ± 0.2475	-0.004534 ± 0.2479	0.03415 ± 0.24	0.003147 ± 0.2396	0.04164 ± 0.2533	-0.006477 ± 0.2509	0.005882 ± 0.2452	0.0116 ± 0.2369	5.332e-10	1.565e-06	0.000527	0.0001985	9.743e-07	0.6306	0.6999	0.5672	0.001597	4.778e-06	0.1001	0.76	9	9	18	50
Bellenguez_s0.1_lambda0.0337767109062657	-0.02934 ± 0.003194	-0.02931 ± 0.003377	-0.02936 ± 0.003042	-0.0293 ± 0.003606	-0.02938 ± 0.002797	-0.0305 ± 0.001118	-0.02881 ± 0.00636	-0.02935 ± 0.003002	-0.02918 ± 0.002913	-0.02949 ± 0.002764	-0.02951 ± 0.003961	-0.02958 ± 0.002704	-0.02951 ± 0.002678	-0.02961 ± 0.002716	-0.02946 ± 0.00275	-0.02966 ± 0.002668	-0.02982 ± 0.002581	-0.02967 ± 0.002582	-0.02983 ± 0.002573	-0.02946 ± 0.002798	-0.02972 ± 0.002579	-0.0299 ± 0.00249	0.0002903	0.1681	0.0008718	0.3841	7.285e-05	0.6262	0.0194	0.2572	0.003042	0.006904	0.195	-0.018	9	10	19	47.37
Bellenguez_s0.1_lambda0.00182789266494406	0.005487 ± 0.271	0.02856 ± 0.2654	-0.01255 ± 0.2739	0.00919 ± 0.268	0.002347 ± 0.2734	0.109 ± 0.2014	-0.01164 ± 0.2828	0.03669 ± 0.2931	-0.01591 ± 0.273	0.01769 ± 0.2648	0.03151 ± 0.2731	-0.02409 ± 0.2683	-0.009195 ± 0.2681	-0.03135 ± 0.2681	-0.01959 ± 0.267	-0.02721 ± 0.2691	0.0821 ± 0.2222	0.007583 ± 0.2649	0.05525 ± 0.2726	-0.04063 ± 0.2708	-0.01694 ± 0.26	0.02103 ± 0.2769	9.797e-09	1.124e-05	0.00311	0.0001101	3.412e-05	0.9833	0.8169	0.3862	0.001923	1.872e-05	0.8525	0.782	9	9	18	50
Bellenguez_s1_lambda0.015677760417869	0.06263 ± 0.2457	0.08319 ± 0.2362	0.04656 ± 0.2517	0.06259 ± 0.2482	0.06266 ± 0.2436	0.098 ± 0.262	0.06601 ± 0.2338	0.1231 ± 0.2146	0.02511 ± 0.2587	0.07822 ± 0.2368	0.1198 ± 0.222	0.02294 ± 0.2481	0.03557 ± 0.2449	0.01678 ± 0.2494	0.01787 ± 0.2475	0.02644 ± 0.2484	0.05923 ± 0.2012	0.03427 ± 0.2348	0.06596 ± 0.2076	-0.0003325 ± 0.2575	0.05243 ± 0.2356	0.09558 ± 0.2121	7.491e-18	2.665e-11	1.161e-06	9.857e-11	6.031e-09	0.9167	0.04119	0.03077	0.0008324	0.0001569	0.1905	0.707	9	3	12	75
Bellenguez_s1_lambda0.00459145878332887	0.08253 ± 0.2506	0.107 ± 0.2456	0.0634 ± 0.2528	0.08678 ± 0.25	0.07893 ± 0.2512	0.1448 ± 0.1537	0.09705 ± 0.2434	0.1506 ± 0.2453	0.04753 ± 0.2608	0.09714 ± 0.2414	0.1284 ± 0.2374	0.0309 ± 0.2456	0.04807 ± 0.2472	0.02254 ± 0.2444	0.03071 ± 0.2512	0.03103 ± 0.2417	0.1223 ± 0.1624	0.07596 ± 0.2314	0.1216 ± 0.2215	0.0009384 ± 0.2465	0.05308 ± 0.244	0.1252 ± 0.2294	1.325e-27	4.439e-15	4.068e-11	3.048e-15	7.484e-14	0.8181	0.227	0.5527	3.241e-09	1.349e-09	0.4965	0.771	9	4	13	69.23
Bellenguez_s1_lambda0.00393807536701031	0.09074 ± 0.2402	0.1136 ± 0.2361	0.07284 ± 0.2418	0.09464 ± 0.2407	0.08744 ± 0.2397	0.1598 ± 0.1575	0.1018 ± 0.2375	0.1431 ± 0.2473	0.06079 ± 0.248	0.1042 ± 0.2321	0.1276 ± 0.2316	0.04176 ± 0.237	0.05851 ± 0.2365	0.0336 ± 0.2369	0.04188 ± 0.2426	0.04168 ± 0.2331	0.1352 ± 0.1567	0.08107 ± 0.2279	0.1283 ± 0.2223	0.01699 ± 0.2371	0.05842 ± 0.2357	0.1168 ± 0.2322	2.025e-26	1.945e-13	2.359e-11	4.848e-14	8.037e-14	0.7933	0.168	0.8098	1.117e-08	1.653e-10	0.3375	0.76	9	6	15	60
Bellenguez_s1_lambda0.00213116638186926	0.08879 ± 0.2218	0.1092 ± 0.2179	0.07284 ± 0.2234	0.09248 ± 0.2215	0.08566 ± 0.222	0.1728 ± 0.1525	0.07068 ± 0.2351	0.1076 ± 0.2455	0.069 ± 0.2232	0.1009 ± 0.2171	0.1124 ± 0.219	0.05391 ± 0.2192	0.06837 ± 0.2186	0.04687 ± 0.2191	0.05767 ± 0.2211	0.05131 ± 0.2178	0.1322 ± 0.1911	0.0781 ± 0.2201	0.1157 ± 0.2148	0.04003 ± 0.2186	0.0612 ± 0.2165	0.09374 ± 0.2278	2.831e-17	4.385e-09	3.546e-07	2.791e-08	4.079e-10	0.6912	0.9728	0.723	3.683e-06	1.061e-09	0.4166	0.734	9	7	16	56.25
Kunkle_s0.001_lambda0.0647510649247417	-0.002129 ± 0.007433	-0.002114 ± 0.007473	-0.00214 ± 0.007402	-0.002032 ± 0.007759	-0.00221 ± 0.007144	-0.00475 ± 0.002947	-0.002455 ± 0.007469	-0.001371 ± 0.007412	-0.001281 ± 0.008159	-0.002609 ± 0.006933	-0.003258 ± 0.006244	-0.00279 ± 0.006284	-0.002354 ± 0.00684	-0.003002 ± 0.005984	-0.002489 ± 0.00681	-0.002998 ± 0.005884	-0.002513 ± 0.006721	-0.002868 ± 0.006492	-0.003569 ± 0.005048	-0.002584 ± 0.006374	-0.002998 ± 0.006179	-0.003728 ± 0.005406	0.0001122	0.5962	2.267e-05	0.06898	0.0004792	0.7214	0.08691	0.01814	4.875e-06	0.1475	0.1037	0.028	9	5	14	64.29
Kunkle_s0.001_lambda0.0189632854345541	0.03702 ± 0.07684	0.04013 ± 0.0755	0.03459 ± 0.07779	0.038 ± 0.07761	0.03619 ± 0.07618	0.00825 ± 0.1034	0.04009 ± 0.0801	0.04522 ± 0.07263	0.03583 ± 0.07772	0.03725 ± 0.07598	0.0377 ± 0.07636	0.02941 ± 0.0739	0.03213 ± 0.07425	0.02809 ± 0.07369	0.02783 ± 0.07387	0.03051 ± 0.0739	0.03154 ± 0.07486	0.03012 ± 0.07692	0.02406 ± 0.07403	0.02909 ± 0.0738	0.03058 ± 0.07291	0.02626 ± 0.07298	1.549e-07	0.0004902	0.0007026	5.723e-06	0.002397	0.4148	0.1957	0.02019	0.0005332	0.007201	0.05141	0.228	9	1	10	90
Kunkle_s0.001_lambda0.013950194049037	0.04423 ± 0.0947	0.04796 ± 0.0929	0.04131 ± 0.09598	0.04527 ± 0.0953	0.04335 ± 0.09418	0.0155 ± 0.1161	0.05191 ± 0.09478	0.04769 ± 0.08639	0.04321 ± 0.09634	0.04462 ± 0.09373	0.04291 ± 0.09399	0.03377 ± 0.09157	0.03713 ± 0.09266	0.03213 ± 0.09098	0.03198 ± 0.09175	0.03501 ± 0.09142	0.03438 ± 0.0902	0.03478 ± 0.09592	0.0283 ± 0.09242	0.0336 ± 0.09114	0.03483 ± 0.09103	0.02852 ± 0.08789	9.819e-10	4.763e-05	6.057e-05	2.914e-07	0.0002513	0.5169	0.02717	0.1048	0.0001063	0.001205	0.03401	0.303	9	3	12	75
Kunkle_s0.01_lambda0.0647510649247417	-0.002299 ± 0.007472	-0.002284 ± 0.00751	-0.002311 ± 0.007442	-0.002214 ± 0.007804	-0.002371 ± 0.007178	-0.005 ± 0.003317	-0.002648 ± 0.007517	-0.001638 ± 0.007476	-0.001437 ± 0.0082	-0.002777 ± 0.006965	-0.003458 ± 0.006285	-0.002965 ± 0.00632	-0.002525 ± 0.006883	-0.003179 ± 0.006015	-0.002662 ± 0.006849	-0.003175 ± 0.005917	-0.002615 ± 0.006739	-0.003047 ± 0.00654	-0.003744 ± 0.005109	-0.002758 ± 0.00641	-0.00318 ± 0.006211	-0.003877 ± 0.005412	0.0001146	0.6002	2.295e-05	0.09102	0.0003035	0.7528	0.09843	0.03404	3.526e-06	0.131	0.139	0.028	9	5	14	64.29
Kunkle_s0.01_lambda0.0300547819919217	0.003941 ± 0.01053	0.004133 ± 0.0107	0.003791 ± 0.0104	0.004014 ± 0.01092	0.003879 ± 0.01019	-0.001 ± 0.007842	0.00342 ± 0.01145	0.005048 ± 0.01052	0.00493 ± 0.01095	0.003401 ± 0.01014	0.002563 ± 0.009876	0.002917 ± 0.009227	0.003567 ± 0.009695	0.002601 ± 0.008974	0.003127 ± 0.009587	0.002772 ± 0.008967	0.003333 ± 0.007747	0.003033 ± 0.009475	0.001754 ± 0.008029	0.00314 ± 0.009285	0.002663 ± 0.009216	0.00167 ± 0.008229	2.632e-05	0.2417	0.0001006	0.01974	0.0004083	0.2754	0.5797	0.03815	9.117e-07	0.05191	0.2687	0.045	9	4	13	69.23
Kunkle_s0.01_lambda0.0189632854345541	0.03743 ± 0.07686	0.04053 ± 0.07551	0.035 ± 0.07781	0.0384 ± 0.07761	0.0366 ± 0.07621	0.009 ± 0.103	0.04044 ± 0.08008	0.04562 ± 0.07266	0.03623 ± 0.07773	0.03766 ± 0.07601	0.03807 ± 0.0764	0.02983 ± 0.07392	0.03255 ± 0.07427	0.0285 ± 0.07371	0.02825 ± 0.07389	0.03092 ± 0.07392	0.0319 ± 0.07492	0.03056 ± 0.07694	0.02447 ± 0.07402	0.02951 ± 0.07381	0.03099 ± 0.07295	0.02668 ± 0.073	1.591e-07	0.0005052	0.000695	5.772e-06	0.002443	0.4148	0.1971	0.02011	0.0005471	0.007027	0.05346	0.228	9	1	10	90
Kunkle_s0.01_lambda0.0162647321410255	0.04113 ± 0.08489	0.04435 ± 0.08338	0.03861 ± 0.08597	0.0423 ± 0.08558	0.04014 ± 0.08429	0.0105 ± 0.1075	0.04687 ± 0.08693	0.04693 ± 0.0783	0.04009 ± 0.08606	0.04146 ± 0.08405	0.04035 ± 0.0843	0.03212 ± 0.0819	0.03504 ± 0.08274	0.0307 ± 0.08145	0.0303 ± 0.08198	0.03338 ± 0.08183	0.03438 ± 0.08231	0.033 ± 0.08567	0.02657 ± 0.08238	0.03187 ± 0.08162	0.03328 ± 0.08113	0.02759 ± 0.07968	5.172e-09	8.927e-05	0.0001371	2.541e-07	0.001078	0.4391	0.0552	0.04864	0.00019	0.002253	0.03812	0.257	9	3	12	75
Kunkle_s0.01_lambda0.00300547819919217	0.1043 ± 0.3197	0.1107 ± 0.3152	0.09935 ± 0.3231	0.09371 ± 0.3106	0.1133 ± 0.327	0.172 ± 0.05693	0.0604 ± 0.3097	0.1269 ± 0.2679	0.09279 ± 0.3226	0.114 ± 0.3211	0.1172 ± 0.3162	0.02674 ± 0.301	0.04927 ± 0.2949	0.01577 ± 0.3033	0.02706 ± 0.3054	0.02652 ± 0.2979	0.03887 ± 0.3555	0.01483 ± 0.301	0.007118 ± 0.2828	0.02326 ± 0.3024	0.04008 ± 0.2978	0.02572 ± 0.3029	4.666e-40	3.505e-11	5.18e-28	2.024e-15	1.116e-26	0.3156	0.06045	0.0003723	5.774e-15	7.019e-14	8.538e-05	0.973	9	5	14	64.29
Kunkle_s0.1_lambda0.0647510649247417	-0.003826 ± 0.007863	-0.003828 ± 0.007889	-0.003825 ± 0.007842	-0.003714 ± 0.008204	-0.003921 ± 0.00756	-0.0065 ± 0.003775	-0.004205 ± 0.007858	-0.003057 ± 0.007887	-0.002906 ± 0.008625	-0.00434 ± 0.00733	-0.005058 ± 0.006628	-0.004521 ± 0.00665	-0.004044 ± 0.007243	-0.004753 ± 0.006328	-0.004204 ± 0.007216	-0.004741 ± 0.006218	-0.004103 ± 0.00721	-0.004599 ± 0.006896	-0.00541 ± 0.005371	-0.004312 ± 0.006736	-0.004725 ± 0.006543	-0.005508 ± 0.005728	0.0001335	0.7457	1.488e-05	0.04932	0.0009535	0.8174	0.1029	0.01524	2.021e-06	0.2295	0.1124	0.028	9	5	14	64.29
Kunkle_s0.1_lambda0.0555367228153437	-0.001487 ± 0.008081	-0.00148 ± 0.008107	-0.001492 ± 0.008061	-0.001371 ± 0.008463	-0.001585 ± 0.007742	-0.0045 ± 0.003775	-0.001886 ± 0.00836	-0.0006857 ± 0.008156	-0.0005608 ± 0.008835	-0.001995 ± 0.007518	-0.002763 ± 0.006896	-0.002203 ± 0.006823	-0.001721 ± 0.007418	-0.002438 ± 0.006501	-0.001884 ± 0.0074	-0.002423 ± 0.006383	-0.001744 ± 0.007316	-0.002259 ± 0.007087	-0.003056 ± 0.005531	-0.001998 ± 0.006907	-0.002406 ± 0.006716	-0.003227 ± 0.005907	9.677e-05	0.5889	2.036e-05	0.03737	0.0009293	0.6138	0.08679	0.01955	1.896e-06	0.192	0.1132	0.031	9	8	17	52.94
Kunkle_s0.1_lambda0.0476336193798996	-0.0006774 ± 0.008304	-0.0006736 ± 0.008336	-0.0006803 ± 0.008279	-0.0005524 ± 0.008718	-0.0007833 ± 0.007935	-0.00375 ± 0.004493	-0.001119 ± 0.008766	8.571e-05 ± 0.008307	0.0002625 ± 0.009053	-0.001182 ± 0.007725	-0.001994 ± 0.007152	-0.001404 ± 0.007005	-0.0009022 ± 0.007612	-0.001648 ± 0.006676	-0.001077 ± 0.00759	-0.00163 ± 0.00656	-0.0008974 ± 0.007692	-0.001458 ± 0.007274	-0.002318 ± 0.005739	-0.001198 ± 0.007082	-0.001604 ± 0.006903	-0.00244 ± 0.006105	0.000137	0.6374	2.624e-05	0.03949	0.001308	0.6439	0.1087	0.0182	3.36e-06	0.2031	0.09879	0.033	9	5	14	64.29
Kunkle_s0.1_lambda0.0408551599771796	0.0005175 ± 0.00836	0.0005262 ± 0.008399	0.0005108 ± 0.00833	0.0006462 ± 0.008801	0.0004085 ± 0.007966	-0.0025 ± 0.004387	2.273e-05 ± 0.009091	0.001295 ± 0.008339	0.001458 ± 0.00909	1.702e-05 ± 0.007759	-0.0008022 ± 0.007282	-0.0001967 ± 0.007049	0.0003216 ± 0.007649	-0.0004491 ± 0.006724	0.0001164 ± 0.007617	-0.0004136 ± 0.006619	0.0003333 ± 0.0078	-0.0002225 ± 0.007304	-0.001051 ± 0.005847	4.473e-06 ± 0.007129	-0.0004034 ± 0.006945	-0.00123 ± 0.006141	0.0002013	0.6716	4.374e-05	0.03291	0.002401	0.6597	0.1442	0.02239	4.442e-06	0.2097	0.09483	0.034	9	9	18	50
Kunkle_s0.1_lambda0.00647510649247417	0.12 ± 0.2408	0.1277 ± 0.2376	0.114 ± 0.243	0.1162 ± 0.2393	0.1233 ± 0.242	0.211 ± 0.1158	0.1082 ± 0.2419	0.1222 ± 0.2098	0.1169 ± 0.2405	0.1202 ± 0.2397	0.1344 ± 0.2521	0.0708 ± 0.2321	0.08636 ± 0.2305	0.06322 ± 0.2324	0.06576 ± 0.2322	0.07429 ± 0.2319	0.04477 ± 0.2623	0.06251 ± 0.2341	0.05776 ± 0.2206	0.0703 ± 0.2318	0.07629 ± 0.2332	0.0732 ± 0.2222	8.299e-29	1.375e-08	1.198e-19	8.609e-14	4.781e-17	0.2439	0.01896	0.0103	1.596e-12	3.01e-09	0.0005214	0.797	9	2	11	81.82
Kunkle_s1_lambda0.0189632854345541	0.05954 ± 0.1207	0.07135 ± 0.1227	0.0503 ± 0.1184	0.05643 ± 0.1206	0.06217 ± 0.1208	-0.084 ± 0.08117	-0.0006591 ± 0.1108	0.04278 ± 0.107	0.03508 ± 0.1133	0.07404 ± 0.1193	0.1164 ± 0.1267	0.0362 ± 0.1167	0.04288 ± 0.1189	0.03294 ± 0.1154	0.03529 ± 0.1159	0.03683 ± 0.1172	-0.04921 ± 0.06568	-0.0139 ± 0.09618	0.02352 ± 0.1033	0.02671 ± 0.114	0.0687 ± 0.1182	0.1078 ± 0.1159	7.659e-25	1.688e-14	1.211e-09	5.872e-10	7.903e-17	0.3258	0.3296	0.1378	0.005421	0.2551	0.4353	0.386	9	4	13	69.23
Kunkle_s1_lambda0.00754941990874866	0.1241 ± 0.2082	0.14 ± 0.2046	0.1117 ± 0.2101	0.1198 ± 0.2084	0.1278 ± 0.2079	0.047 ± 0.05314	0.07964 ± 0.2	0.1253 ± 0.175	0.09933 ± 0.2079	0.1361 ± 0.2061	0.1823 ± 0.2117	0.06559 ± 0.2025	0.08332 ± 0.2019	0.05696 ± 0.2023	0.06102 ± 0.2013	0.06876 ± 0.2033	0.009872 ± 0.2054	0.0326 ± 0.1977	0.06372 ± 0.1999	0.05276 ± 0.2017	0.09641 ± 0.2018	0.1397 ± 0.188	1.696e-51	1.054e-19	2.589e-28	2.27e-24	1.829e-29	0.6606	0.005661	0.01979	1.004e-16	2.974e-09	0.002097	0.749	9	1	10	90
Kunkle_s1_lambda0.00257778632475147	0.1495 ± 0.2488	0.1647 ± 0.2436	0.1376 ± 0.2521	0.141 ± 0.2455	0.1566 ± 0.2513	0.1377 ± 0.1172	0.1221 ± 0.2591	0.1554 ± 0.2361	0.1263 ± 0.2475	0.1616 ± 0.2459	0.1929 ± 0.2554	0.06534 ± 0.2303	0.08159 ± 0.2276	0.05742 ± 0.2312	0.06475 ± 0.2296	0.06575 ± 0.2309	0.07459 ± 0.2128	0.06793 ± 0.2292	0.1006 ± 0.216	0.05248 ± 0.2309	0.08352 ± 0.2282	0.09625 ± 0.237	2.579e-74	5.725e-30	6.286e-41	2.166e-30	2.48e-46	0.4541	0.007776	0.03197	1.372e-25	1.537e-25	2.315e-07	0.83	9	2	11	81.82
Kunkle_s1_lambda0.00102623522003831	0.1327 ± 0.2587	0.1474 ± 0.2541	0.1212 ± 0.2617	0.1254 ± 0.2546	0.1389 ± 0.2621	0.0465 ± 0.08027	0.111 ± 0.2687	0.1308 ± 0.26	0.1097 ± 0.2593	0.1455 ± 0.2541	0.1732 ± 0.264	0.0461 ± 0.2374	0.06442 ± 0.2329	0.03717 ± 0.2391	0.04745 ± 0.2355	0.04516 ± 0.2387	0.03864 ± 0.2526	0.04772 ± 0.2363	0.08267 ± 0.2253	0.03337 ± 0.2386	0.06505 ± 0.2335	0.07305 ± 0.2437	1.076e-72	2.307e-28	4.826e-41	1.138e-28	3.677e-46	0.7858	0.002953	0.1781	1.014e-25	6.113e-25	1.503e-07	0.845	9	2	11	81.82
Jansen_0_0.3	0.1284 ± 0.2806	0.1477 ± 0.2765	0.1133 ± 0.2829	0.1286 ± 0.2804	0.1282 ± 0.2808	-0.044 ± 0.2056	0.09009 ± 0.2874	0.09863 ± 0.2702	0.1015 ± 0.2808	0.1419 ± 0.2777	0.1932 ± 0.2771	0.084 ± 0.2795	0.09464 ± 0.2781	0.07882 ± 0.2801	0.08505 ± 0.2754	0.08328 ± 0.2823	0.111 ± 0.249	0.05498 ± 0.2689	0.1137 ± 0.2661	0.07665 ± 0.2798	0.09861 ± 0.2837	0.155 ± 0.2662	3.055e-17	4.667e-11	8.021e-07	5.653e-08	1.066e-10	0.2863	0.1025	0.6179	0.002217	8.775e-07	0.06389	0.957	9	7	16	56.25
Jansen_0_0.4	0.1426 ± 0.2808	0.1601 ± 0.2782	0.1289 ± 0.2822	0.1431 ± 0.2815	0.1421 ± 0.2802	-0.03625 ± 0.1679	0.09865 ± 0.2833	0.1099 ± 0.2724	0.1175 ± 0.2821	0.1547 ± 0.278	0.2092 ± 0.2742	0.09788 ± 0.2799	0.1087 ± 0.2796	0.09261 ± 0.2799	0.09992 ± 0.275	0.09646 ± 0.2832	0.1002 ± 0.2383	0.07136 ± 0.2677	0.1319 ± 0.2635	0.08997 ± 0.2809	0.1121 ± 0.2836	0.1736 ± 0.2654	2.86e-17	2.326e-10	2.461e-07	8.238e-08	8.25e-11	0.2417	0.2064	0.4068	0.0007403	1.019e-06	0.09796	0.953	9	6	15	60
Bellenguez_0_0.2	-0.02033 ± 0.2843	0.001347 ± 0.2825	-0.03728 ± 0.2846	-0.01557 ± 0.2838	-0.02437 ± 0.2847	-0.024 ± 0.3511	-0.06538 ± 0.2971	-0.05218 ± 0.2767	-0.02031 ± 0.2837	-0.01503 ± 0.2842	-0.01825 ± 0.2817	-0.0582 ± 0.2858	-0.03404 ± 0.2846	-0.06997 ± 0.2856	-0.05045 ± 0.2856	-0.06357 ± 0.2858	-0.07913 ± 0.2442	-0.04927 ± 0.2951	-0.03495 ± 0.2592	-0.06523 ± 0.2869	-0.05196 ± 0.2815	-0.03516 ± 0.2893	3.649e-13	2.176e-05	7.481e-07	5.354e-06	3.46e-08	0.5867	0.6372	0.7367	2.958e-08	8.271e-06	0.4931	0.795	9	6	15	60
Kunkle_0_5e-08	0.03017 ± 0.204	0.0369 ± 0.2015	0.02491 ± 0.2058	0.03128 ± 0.2043	0.02923 ± 0.2037	-0.093 ± 0.2387	0.04829 ± 0.203	0.03796 ± 0.1813	0.0277 ± 0.2074	0.03112 ± 0.2029	0.0277 ± 0.2005	0.008277 ± 0.2007	0.01311 ± 0.2035	0.005923 ± 0.1993	0.003966 ± 0.2008	0.01126 ± 0.2005	-0.004231 ± 0.2057	0.01402 ± 0.2118	-0.002749 ± 0.2043	0.007404 ± 0.1998	0.01049 ± 0.1984	-0.004476 ± 0.1938	1.728e-09	3.963e-05	6.272e-05	8.343e-07	0.0001877	0.3913	0.05281	0.03305	0.0001323	0.001043	0.02448	0.584	9	2	11	81.82
Kunkle_0_1e-06	0.0325 ± 0.1946	0.0389 ± 0.1922	0.0275 ± 0.1963	0.03352 ± 0.1949	0.03164 ± 0.1943	-0.0845 ± 0.2275	0.04978 ± 0.1936	0.03984 ± 0.1728	0.03003 ± 0.1978	0.03347 ± 0.1935	0.03036 ± 0.1912	0.01174 ± 0.1915	0.01629 ± 0.1941	0.009532 ± 0.1901	0.007566 ± 0.1916	0.01464 ± 0.1913	-0.0001795 ± 0.1962	0.01721 ± 0.202	0.001421 ± 0.195	0.01088 ± 0.1906	0.01388 ± 0.1893	-0.000246 ± 0.1849	2.108e-09	4.306e-05	6.909e-05	8.243e-07	0.0002219	0.3912	0.05291	0.03481	0.0001511	0.001137	0.02454	0.559	9	3	12	75
Kunkle_0_0.1	0.1083 ± 0.299	0.1218 ± 0.2934	0.0978 ± 0.303	0.09988 ± 0.3004	0.1155 ± 0.2977	0.161 ± 0.1641	0.08027 ± 0.3104	0.1118 ± 0.2513	0.1022 ± 0.2942	0.1077 ± 0.3026	0.1427 ± 0.3052	0.0381 ± 0.2885	0.05748 ± 0.2852	0.02866 ± 0.2896	0.03536 ± 0.2898	0.04 ± 0.2876	0.01485 ± 0.3077	0.03602 ± 0.2929	0.02389 ± 0.2658	0.03552 ± 0.2899	0.04553 ± 0.2849	0.03951 ± 0.2906	7.019e-36	1.743e-13	9.546e-21	1.501e-14	1.851e-23	0.1812	0.04294	0.008036	8.315e-15	2.882e-11	4.996e-06	0.965	9	1	10	90
Kunkle_0_1	0.0238 ± 0.2946	0.03284 ± 0.2885	0.01674 ± 0.2992	0.0136 ± 0.2953	0.03245 ± 0.2938	0.03725 ± 0.1093	-0.01195 ± 0.3225	0.03889 ± 0.2705	0.01488 ± 0.2886	0.02737 ± 0.2982	0.05162 ± 0.2941	-0.05704 ± 0.282	-0.03386 ± 0.2745	-0.06832 ± 0.2849	-0.0575 ± 0.2815	-0.05672 ± 0.2824	-0.07662 ± 0.3084	-0.05183 ± 0.2861	-0.06377 ± 0.237	-0.06429 ± 0.2821	-0.04434 ± 0.2787	-0.05033 ± 0.3106	5.413e-49	8.842e-16	4.286e-31	7.65e-19	1.649e-32	0.3799	0.04977	0.000803	2.645e-20	5.432e-15	2.433e-06	0.845	9	1	10	90
Jansen_s0.2_lambda0.0112883789168469	0.05901 ± 0.1188	0.06991 ± 0.1215	0.05048 ± 0.1159	0.05502 ± 0.1186	0.06239 ± 0.1189	-0.078 ± 0.02543	-0.008256 ± 0.09909	0.0385 ± 0.09996	0.03303 ± 0.1101	0.0747 ± 0.118	0.12 ± 0.1253	0.03776 ± 0.1147	0.04362 ± 0.1172	0.0349 ± 0.1134	0.03835 ± 0.1147	0.03735 ± 0.1147	-0.05923 ± 0.04939	-0.01757 ± 0.08617	0.02372 ± 0.1008	0.02808 ± 0.111	0.0722 ± 0.1175	0.1158 ± 0.1214	3.253e-26	2.86e-14	6.928e-11	6.096e-09	1.932e-19	0.4641	0.3289	0.02881	0.008647	0.09322	0.4403	0.321	9	5	14	64.29
Jansen_s0.9_lambda0.00428133239871939	0.1039 ± 0.1771	0.1254 ± 0.1761	0.08712 ± 0.176	0.09947 ± 0.1776	0.1077 ± 0.1766	0.0425 ± 0.1688	0.03536 ± 0.1568	0.08697 ± 0.1621	0.07114 ± 0.1754	0.1235 ± 0.1734	0.1724 ± 0.1746	0.05596 ± 0.1727	0.07128 ± 0.1745	0.0485 ± 0.1713	0.05558 ± 0.1715	0.05623 ± 0.1735	0.01677 ± 0.1342	0.002126 ± 0.1575	0.04035 ± 0.1719	0.04167 ± 0.1701	0.09516 ± 0.1717	0.1593 ± 0.1692	6.667e-48	3.203e-25	1.985e-19	1.369e-19	2.734e-30	0.8508	0.05742	0.01365	7.646e-10	1.694e-07	0.4324	0.634	9	3	12	75
Jansen_s0.9_lambda0.00695192796177561	0.1009 ± 0.1742	0.1197 ± 0.1758	0.0862 ± 0.1716	0.09545 ± 0.1758	0.1055 ± 0.1728	-0.07 ± 0.09259	0.01107 ± 0.1477	0.08124 ± 0.1504	0.06058 ± 0.1676	0.1256 ± 0.1695	0.1855 ± 0.1781	0.06028 ± 0.1708	0.07204 ± 0.172	0.05456 ± 0.1699	0.05991 ± 0.1702	0.06054 ± 0.1712	-0.04459 ± 0.1036	-0.007429 ± 0.1441	0.04911 ± 0.1498	0.04374 ± 0.1684	0.1087 ± 0.1692	0.1759 ± 0.1646	2.237e-36	2.683e-19	4.07e-15	1.125e-13	6.74e-25	0.6012	0.2082	0.05672	0.0001456	0.001535	0.5517	0.59	9	2	11	81.82
Jansen_s1_lambda0.00545559478116852	0.08232 ± 0.1516	0.0977 ± 0.1524	0.0703 ± 0.1499	0.07982 ± 0.1528	0.08444 ± 0.1506	0.003 ± 0.1375	0.02502 ± 0.1411	0.06835 ± 0.1393	0.05504 ± 0.1485	0.09993 ± 0.1479	0.1344 ± 0.158	0.0443 ± 0.1497	0.05587 ± 0.1519	0.03867 ± 0.1484	0.04252 ± 0.1488	0.04554 ± 0.1504	0.01667 ± 0.1302	-0.0001528 ± 0.1457	0.02761 ± 0.1468	0.03416 ± 0.1474	0.07447 ± 0.1476	0.1221 ± 0.149	7.705e-42	2.349e-20	7.693e-19	2.403e-19	2.293e-24	0.95	0.05249	0.01524	2.344e-07	1.062e-08	0.2389	0.528	9	2	11	81.82
Jansen_s1_lambda0.0112883789168469	0.06492 ± 0.1698	0.08272 ± 0.1726	0.05101 ± 0.1662	0.05859 ± 0.1704	0.07029 ± 0.1691	-0.1335 ± 0.05197	-0.03604 ± 0.1397	0.03776 ± 0.1404	0.0218 ± 0.1584	0.09059 ± 0.1658	0.1619 ± 0.175	0.03103 ± 0.1648	0.04025 ± 0.1668	0.02653 ± 0.1636	0.03126 ± 0.164	0.03086 ± 0.1653	-0.09821 ± 0.07334	-0.04839 ± 0.1249	0.02296 ± 0.1436	0.013 ± 0.1592	0.08584 ± 0.1663	0.1578 ± 0.1674	1.391e-28	2.656e-17	1.073e-10	2.418e-09	8.469e-22	0.2769	0.3768	0.2842	0.01282	0.3102	0.8021	0.51	9	4	13	69.23
Bellenguez_s0.2_lambda0.00545559478116852	0.05827 ± 0.3422	0.0743 ± 0.3338	0.04574 ± 0.3482	0.0595 ± 0.3456	0.05723 ± 0.3394	0.1468 ± 0.1689	0.108 ± 0.3207	0.1562 ± 0.3066	0.006223 ± 0.3513	0.08018 ± 0.3357	0.1158 ± 0.325	-0.0002218 ± 0.3283	0.02246 ± 0.3316	-0.01126 ± 0.3261	0.001936 ± 0.3301	-0.001716 ± 0.327	0.136 ± 0.2587	0.07963 ± 0.3041	0.09748 ± 0.2939	-0.03674 ± 0.3311	0.01977 ± 0.3264	0.09726 ± 0.3039	2.569e-23	1.345e-07	1.099e-14	5.297e-11	1.122e-13	0.9839	0.1146	0.06903	2.403e-06	3.815e-10	0.4556	0.984	9	5	14	64.29
Bellenguez_s0.9_lambda0.00885866790410083	0.1386 ± 0.2644	0.1521 ± 0.2576	0.1281 ± 0.269	0.1377 ± 0.2655	0.1394 ± 0.2634	0.1353 ± 0.2413	0.1198 ± 0.2565	0.1478 ± 0.2488	0.1181 ± 0.2716	0.1535 ± 0.2583	0.1568 ± 0.2632	0.09279 ± 0.2587	0.1063 ± 0.2606	0.08623 ± 0.2575	0.08732 ± 0.2582	0.09658 ± 0.259	0.1071 ± 0.2133	0.09481 ± 0.2672	0.07834 ± 0.2494	0.08404 ± 0.2583	0.1062 ± 0.2578	0.1281 ± 0.2473	8.08e-22	3.742e-10	6.393e-11	1.152e-12	4.821e-11	0.8836	0.2593	0.01539	3.648e-06	6.858e-10	0.14	0.924	9	1	10	90
Bellenguez_s0.9_lambda0.0112883789168469	0.1382 ± 0.2883	0.151 ± 0.2816	0.1282 ± 0.293	0.1374 ± 0.2904	0.1389 ± 0.2865	0.1163 ± 0.2984	0.127 ± 0.2779	0.1534 ± 0.2698	0.1172 ± 0.2948	0.1527 ± 0.2835	0.1556 ± 0.2868	0.09572 ± 0.281	0.1093 ± 0.283	0.08913 ± 0.2798	0.08879 ± 0.2811	0.1005 ± 0.2808	0.1166 ± 0.24	0.0988 ± 0.2897	0.07991 ± 0.2725	0.08732 ± 0.28	0.1092 ± 0.2811	0.1218 ± 0.2727	2.158e-16	9.681e-08	2.242e-08	2.027e-10	7.027e-08	0.9833	0.2251	0.01466	0.0001717	1.41e-07	0.1271	0.98	9	2	11	81.82
Kunkle_s0.2_lambda0.00263665089873036	0.02737 ± 0.3187	0.0408 ± 0.3113	0.01688 ± 0.3239	0.01667 ± 0.309	0.03644 ± 0.3264	0.046 ± 0.1239	-0.0105 ± 0.3119	0.0238 ± 0.2747	0.01045 ± 0.3127	0.03766 ± 0.3256	0.06147 ± 0.319	-0.06839 ± 0.3003	-0.0456 ± 0.2969	-0.07949 ± 0.3013	-0.06707 ± 0.299	-0.0693 ± 0.3012	-0.08423 ± 0.3474	-0.07358 ± 0.2978	-0.05358 ± 0.2833	-0.07805 ± 0.2999	-0.04983 ± 0.3009	-0.05101 ± 0.3064	3.451e-58	2.472e-20	5.805e-35	2.488e-22	3.826e-38	0.2769	0.01417	0.02171	3.346e-23	7.187e-18	4.403e-06	0.952	9	2	11	81.82
Kunkle_s0.2_lambda0.00695192796177561	0.1087 ± 0.2194	0.1227 ± 0.2178	0.09774 ± 0.22	0.1044 ± 0.2156	0.1124 ± 0.2225	0.08775 ± 0.02392	0.08822 ± 0.2091	0.1015 ± 0.1812	0.09414 ± 0.2172	0.1129 ± 0.2204	0.1539 ± 0.2289	0.05376 ± 0.2104	0.07237 ± 0.2101	0.0447 ± 0.2099	0.04999 ± 0.2106	0.05638 ± 0.2102	-0.01364 ± 0.2287	0.03096 ± 0.2097	0.04168 ± 0.2076	0.04718 ± 0.2095	0.07262 ± 0.2112	0.09807 ± 0.2014	1.226e-40	2.126e-14	1.155e-23	7.739e-19	7.011e-24	0.2678	0.001136	0.01755	7.625e-15	7.22e-09	0.001248	0.788	9	1	10	90
Kunkle_s0.2_lambda0.0143844988828766	0.07347 ± 0.1167	0.08333 ± 0.1177	0.06576 ± 0.1153	0.07032 ± 0.1163	0.07614 ± 0.1169	-0.06125 ± 0.07049	0.02853 ± 0.1092	0.05627 ± 0.1052	0.05477 ± 0.1119	0.08487 ± 0.1158	0.1164 ± 0.1229	0.05051 ± 0.1136	0.05723 ± 0.116	0.04724 ± 0.1123	0.04953 ± 0.1128	0.0512 ± 0.1142	-0.01985 ± 0.07938	0.01327 ± 0.1023	0.03844 ± 0.1065	0.04288 ± 0.1118	0.07598 ± 0.1148	0.1053 ± 0.1121	9.108e-26	2.904e-13	2.77e-11	9.235e-11	8.061e-17	0.3258	0.107	0.135	5.925e-05	0.0282	0.3607	0.41	9	4	13	69.23
Kunkle_s1_lambda0.00428133239871939	0.06036 ± 0.1716	0.07124 ± 0.1672	0.05186 ± 0.1744	0.0543 ± 0.1707	0.0655 ± 0.1721	0.06625 ± 0.07867	0.03626 ± 0.1781	0.05632 ± 0.1556	0.04894 ± 0.1717	0.06875 ± 0.1703	0.07722 ± 0.1739	-0.004438 ± 0.1642	0.007412 ± 0.1637	-0.01021 ± 0.1641	-0.00343 ± 0.164	-0.005137 ± 0.1643	0.01841 ± 0.1559	-0.009704 ± 0.1641	-0.01248 ± 0.1478	-0.009393 ± 0.1648	0.004952 ± 0.1629	0.01956 ± 0.1694	7.006e-89	5.979e-36	1.43e-48	8.799e-34	1.296e-57	0.5169	0.001991	9.725e-05	1.031e-31	1.881e-33	1.388e-05	0.557	9	1	10	90
Jansen_ldak_Model16	0.04967 ± 0.2091	0.06234 ± 0.2095	0.03976 ± 0.2081	0.05206 ± 0.2063	0.04764 ± 0.2113	0.031 ± 0.1658	0.02116 ± 0.1962	0.04432 ± 0.1907	0.04443 ± 0.21	0.05535 ± 0.2101	0.05733 ± 0.2088	-0.003202 ± 0.2099	0.01344 ± 0.2105	-0.01131 ± 0.2091	-0.00475 ± 0.2078	-0.00213 ± 0.2113	0.03185 ± 0.2432	-0.002491 ± 0.2183	0.01015 ± 0.2095	-0.006266 ± 0.2065	-0.003589 ± 0.2124	0.03352 ± 0.2094	1.224e-40	4.815e-15	4.049e-23	6.737e-23	1.196e-19	0.9833	0.337	0.2423	6.748e-17	9.046e-20	0.08014	0.677	9	6	15	60
Jansen_ldak_Model24	0.04908 ± 0.2083	0.0617 ± 0.2086	0.03921 ± 0.2075	0.0516 ± 0.2055	0.04694 ± 0.2106	0.0285 ± 0.1639	0.01962 ± 0.1948	0.0427 ± 0.1897	0.04423 ± 0.2092	0.05464 ± 0.2093	0.05643 ± 0.2084	-0.003667 ± 0.2091	0.01275 ± 0.2097	-0.01166 ± 0.2083	-0.005184 ± 0.2069	-0.002616 ± 0.2105	0.02882 ± 0.2425	-0.004073 ± 0.2171	0.008092 ± 0.2092	-0.006408 ± 0.2057	-0.00399 ± 0.2116	0.03225 ± 0.2082	1.144e-40	3.878e-15	4.75e-23	4.866e-23	1.577e-19	0.9833	0.3384	0.2261	6.236e-17	1.044e-19	0.07677	0.673	9	4	13	69.23
Jansen_ldak_Model25	0.04978 ± 0.2073	0.06238 ± 0.2076	0.03992 ± 0.2065	0.05235 ± 0.2045	0.0476 ± 0.2096	0.02875 ± 0.1621	0.01974 ± 0.1936	0.04322 ± 0.1887	0.0451 ± 0.2083	0.05533 ± 0.2082	0.05676 ± 0.2076	-0.002873 ± 0.208	0.01342 ± 0.2087	-0.01081 ± 0.2072	-0.004354 ± 0.2059	-0.001848 ± 0.2095	0.02815 ± 0.2417	-0.003832 ± 0.216	0.008046 ± 0.2084	-0.005429 ± 0.2047	-0.003236 ± 0.2105	0.03281 ± 0.2072	6.929e-41	3.17e-15	3.702e-23	3.586e-23	1.297e-19	0.9839	0.3391	0.2192	5.251e-17	7.936e-20	0.07944	0.673	9	4	13	69.23
Jansen_ldak_Model29	0.05451 ± 0.2037	0.06723 ± 0.2038	0.04457 ± 0.2031	0.0573 ± 0.2011	0.05215 ± 0.2059	0.0335 ± 0.1542	0.02189 ± 0.1895	0.04737 ± 0.1858	0.0503 ± 0.2049	0.06022 ± 0.2043	0.06029 ± 0.2049	0.001908 ± 0.2043	0.01771 ± 0.2049	-0.005788 ± 0.2035	0.0007 ± 0.2023	0.002745 ± 0.2056	0.02741 ± 0.2398	-0.001277 ± 0.2121	0.009708 ± 0.2063	2.338e-05 ± 0.201	0.001472 ± 0.2067	0.03709 ± 0.2031	4.275e-42	6.959e-16	1.099e-23	6.88e-24	4.147e-20	0.9167	0.3369	0.1871	2.391e-17	1.774e-20	0.08969	0.666	9	5	14	64.29
Jansen_ldak_Model34	0.04904 ± 0.208	0.06163 ± 0.2084	0.03919 ± 0.2072	0.05156 ± 0.2053	0.0469 ± 0.2103	0.028 ± 0.1636	0.01952 ± 0.1945	0.04261 ± 0.1895	0.04423 ± 0.209	0.05458 ± 0.209	0.05634 ± 0.2082	-0.003642 ± 0.2088	0.01276 ± 0.2094	-0.01163 ± 0.208	-0.005159 ± 0.2066	-0.00259 ± 0.2103	0.02874 ± 0.2423	-0.00411 ± 0.2168	0.007995 ± 0.2089	-0.006354 ± 0.2054	-0.003983 ± 0.2113	0.03222 ± 0.208	1.151e-40	3.975e-15	4.688e-23	4.901e-23	1.565e-19	0.9833	0.3398	0.2247	6.194e-17	1.039e-19	0.07716	0.672	9	4	13	69.23
Jansen_ldak_Model35	0.04976 ± 0.2069	0.06233 ± 0.2072	0.03993 ± 0.2061	0.05233 ± 0.2041	0.04758 ± 0.2092	0.02875 ± 0.1615	0.01966 ± 0.1932	0.04316 ± 0.1884	0.04514 ± 0.2079	0.05529 ± 0.2078	0.05664 ± 0.2072	-0.002816 ± 0.2076	0.01345 ± 0.2083	-0.01073 ± 0.2069	-0.004293 ± 0.2055	-0.001793 ± 0.2091	0.0279 ± 0.2414	-0.003848 ± 0.2156	0.007969 ± 0.2081	-0.005339 ± 0.2043	-0.003182 ± 0.2102	0.03273 ± 0.2068	6.624e-41	3.159e-15	3.582e-23	3.481e-23	1.282e-19	0.9833	0.339	0.2189	5.019e-17	7.909e-20	0.07927	0.671	9	4	13	69.23
Jansen_ldak_Model43	0.06024 ± 0.1999	0.07307 ± 0.1997	0.05021 ± 0.1995	0.06325 ± 0.1977	0.05769 ± 0.2017	0.03975 ± 0.146	0.02468 ± 0.1853	0.05225 ± 0.1824	0.05663 ± 0.2014	0.06608 ± 0.1999	0.06452 ± 0.2023	0.007721 ± 0.2	0.02285 ± 0.2005	0.0003559 ± 0.1994	0.006967 ± 0.1983	0.008244 ± 0.2012	0.02746 ± 0.237	0.002028 ± 0.2076	0.0116 ± 0.2044	0.006728 ± 0.1967	0.006997 ± 0.2024	0.04199 ± 0.1991	2.44e-43	1.219e-16	4.025e-24	2.217e-24	8.277e-21	0.8878	0.2982	0.1347	1.261e-17	2.67e-21	0.09866	0.658	9	6	15	60
Jansen_ldak_Model44	0.049 ± 0.2077	0.06156 ± 0.2081	0.03918 ± 0.2069	0.05152 ± 0.2049	0.04686 ± 0.21	0.02825 ± 0.1635	0.01947 ± 0.1942	0.04254 ± 0.1891	0.04423 ± 0.2087	0.05454 ± 0.2087	0.0562 ± 0.2079	-0.003606 ± 0.2085	0.01276 ± 0.2091	-0.01158 ± 0.2077	-0.005118 ± 0.2063	-0.002559 ± 0.21	0.02851 ± 0.242	-0.004141 ± 0.2165	0.007908 ± 0.2086	-0.006282 ± 0.2051	-0.003964 ± 0.211	0.03213 ± 0.2077	1.152e-40	4.019e-15	4.601e-23	4.95e-23	1.573e-19	0.9833	0.3401	0.2261	6.234e-17	1.009e-19	0.0771	0.671	9	4	13	69.23
Jansen_ldak_Model53	0.06114 ± 0.1989	0.0739 ± 0.1987	0.05116 ± 0.1984	0.06421 ± 0.1967	0.05853 ± 0.2007	0.03925 ± 0.1441	0.02497 ± 0.1843	0.05282 ± 0.1814	0.05778 ± 0.2004	0.06698 ± 0.1988	0.06485 ± 0.2013	0.008843 ± 0.199	0.02384 ± 0.1996	0.001542 ± 0.1984	0.008128 ± 0.1974	0.009339 ± 0.2002	0.02674 ± 0.2362	0.002514 ± 0.2065	0.0117 ± 0.2036	0.008093 ± 0.1957	0.008053 ± 0.2014	0.04261 ± 0.1979	2.243e-43	1.107e-16	3.939e-24	1.833e-24	8.845e-21	0.856	0.2964	0.1262	1.221e-17	2.358e-21	0.09947	0.653	9	6	15	60
Jansen_ldak_Model59	0.05591 ± 0.2011	0.06848 ± 0.2012	0.04608 ± 0.2005	0.05877 ± 0.1985	0.05348 ± 0.2032	0.0335 ± 0.1499	0.02228 ± 0.187	0.04833 ± 0.1833	0.05216 ± 0.2023	0.06155 ± 0.2015	0.06071 ± 0.2026	0.003819 ± 0.2017	0.01931 ± 0.2024	-0.003725 ± 0.2009	0.002681 ± 0.1999	0.004607 ± 0.203	0.02595 ± 0.2375	-0.0004896 ± 0.2093	0.009795 ± 0.2043	0.002356 ± 0.1985	0.003293 ± 0.2041	0.03805 ± 0.2002	2.653e-42	5.375e-16	8.86e-24	4.699e-24	3.696e-20	0.8836	0.3315	0.1663	1.807e-17	1.267e-20	0.09687	0.659	9	5	14	64.29
Jansen_ldak_Model62	0.0608 ± 0.1984	0.07346 ± 0.1983	0.05091 ± 0.1979	0.06388 ± 0.1961	0.05819 ± 0.2003	0.03775 ± 0.1439	0.02466 ± 0.1841	0.0525 ± 0.181	0.05755 ± 0.1998	0.0666 ± 0.1984	0.06429 ± 0.2008	0.008759 ± 0.1987	0.02374 ± 0.1994	0.001461 ± 0.198	0.007962 ± 0.1971	0.00931 ± 0.1999	0.0259 ± 0.2359	0.002369 ± 0.2062	0.01143 ± 0.203	0.008047 ± 0.1955	0.007979 ± 0.2011	0.04223 ± 0.1972	3.48e-43	1.516e-16	4.474e-24	1.938e-24	1.267e-20	0.8878	0.306	0.1276	1.288e-17	2.907e-21	0.1023	0.649	9	6	15	60
Jansen_ldak_Model63	0.0622 ± 0.1976	0.07486 ± 0.1974	0.05231 ± 0.1972	0.06536 ± 0.1955	0.05953 ± 0.1994	0.039 ± 0.142	0.02518 ± 0.1832	0.05351 ± 0.1802	0.05919 ± 0.1991	0.06802 ± 0.1975	0.06516 ± 0.2003	0.01017 ± 0.1979	0.02498 ± 0.1984	0.002959 ± 0.1972	0.009488 ± 0.1963	0.01064 ± 0.199	0.02559 ± 0.2355	0.003016 ± 0.2052	0.01154 ± 0.2028	0.009766 ± 0.1946	0.009249 ± 0.2002	0.04324 ± 0.1964	1.965e-43	9.754e-17	3.737e-24	1.448e-24	9.603e-21	0.856	0.301	0.1145	1.169e-17	1.841e-21	0.1044	0.646	9	7	16	56.25
Jansen_ldak_Model68	0.05476 ± 0.2009	0.06726 ± 0.201	0.045 ± 0.2003	0.05759 ± 0.1983	0.05237 ± 0.2031	0.03225 ± 0.1501	0.02153 ± 0.1868	0.04724 ± 0.1831	0.05107 ± 0.2021	0.06034 ± 0.2014	0.05952 ± 0.2023	0.002893 ± 0.2016	0.0184 ± 0.2023	-0.00466 ± 0.2008	0.001698 ± 0.1997	0.00372 ± 0.2029	0.0251 ± 0.237	-0.001231 ± 0.2091	0.009056 ± 0.2039	0.001404 ± 0.1984	0.00236 ± 0.204	0.0369 ± 0.2001	4.738e-42	7.376e-16	1.121e-23	6.149e-24	4.884e-20	0.8836	0.3379	0.1667	2.058e-17	1.705e-20	0.09497	0.658	9	5	14	64.29
Jansen_ldak_Model71	0.06037 ± 0.1978	0.07291 ± 0.1977	0.05056 ± 0.1973	0.06344 ± 0.1954	0.05776 ± 0.1997	0.03625 ± 0.1432	0.0242 ± 0.1835	0.05196 ± 0.1804	0.05725 ± 0.1992	0.06612 ± 0.1978	0.06357 ± 0.2001	0.008594 ± 0.1983	0.02356 ± 0.1989	0.001307 ± 0.1975	0.007727 ± 0.1966	0.009194 ± 0.1994	0.02495 ± 0.2354	0.002078 ± 0.2056	0.01102 ± 0.2024	0.007949 ± 0.195	0.007814 ± 0.2006	0.04165 ± 0.1965	5.088e-43	1.994e-16	4.861e-24	2.002e-24	1.651e-20	0.8836	0.3132	0.125	1.293e-17	3.68e-21	0.107	0.645	9	6	15	60
Jansen_ldak_Model77	0.0536 ± 0.2007	0.066 ± 0.2008	0.04391 ± 0.2	0.0564 ± 0.198	0.05123 ± 0.2028	0.03125 ± 0.1508	0.02077 ± 0.1868	0.04609 ± 0.1828	0.04996 ± 0.2018	0.0591 ± 0.2012	0.05833 ± 0.2018	0.001947 ± 0.2014	0.01747 ± 0.2022	-0.005611 ± 0.2006	0.0007014 ± 0.1995	0.002809 ± 0.2027	0.02449 ± 0.2364	-0.001927 ± 0.2089	0.008333 ± 0.2035	0.0004158 ± 0.1982	0.001405 ± 0.2039	0.03573 ± 0.2	8.1e-42	1.005e-15	1.335e-23	7.673e-24	6.621e-20	0.9197	0.3457	0.1763	2.151e-17	2.312e-20	0.09621	0.656	9	5	14	64.29
Jansen_ldak_Model78	0.05573 ± 0.1993	0.06813 ± 0.1994	0.04603 ± 0.1987	0.05861 ± 0.1967	0.05329 ± 0.2014	0.03275 ± 0.1477	0.02177 ± 0.1853	0.04792 ± 0.1817	0.05232 ± 0.2005	0.06128 ± 0.1997	0.05987 ± 0.2008	0.004161 ± 0.2	0.01946 ± 0.2008	-0.00329 ± 0.1992	0.003022 ± 0.1982	0.00495 ± 0.2012	0.02415 ± 0.2357	-0.0007037 ± 0.2074	0.009133 ± 0.2027	0.002951 ± 0.1968	0.003561 ± 0.2024	0.03759 ± 0.1983	3.27e-42	6.022e-16	9.466e-24	4.641e-24	4.5e-20	0.8836	0.3341	0.154	1.735e-17	1.36e-20	0.1009	0.653	9	5	14	64.29
