## Supplementary Tables for "Alzheimer’s Polygenic Risk Scores Are Not Interchangeable: Evidence from 1,752 Models" (part 5 of 7)

### Sheet: Table S16--PRS Stats EUR (continued)
Supplementary Table S16. EUR PRS Stats
Jansen_ldak_Model135	0.02333 ± 0.2478	0.02832 ± 0.2474	0.01943 ± 0.2481	0.03419 ± 0.2463	0.01412 ± 0.2487	-0.1517 ± 0.06091	-0.07588 ± 0.2341	-0.04823 ± 0.2053	0.04911 ± 0.2542	0.0252 ± 0.2443	-0.02365 ± 0.2336	-0.01419 ± 0.2525	-0.008115 ± 0.2531	-0.01714 ± 0.2522	-0.01258 ± 0.2524	-0.0153 ± 0.2526	-0.1545 ± 0.2363	-0.08274 ± 0.2357	-0.1156 ± 0.2517	0.01265 ± 0.2553	-0.028 ± 0.2479	-0.03817 ± 0.222	5.148e-15	1.507e-06	4.709e-09	2.137e-11	1.252e-05	0.9002	0.8842	0.03002	1.131e-06	5.766e-12	0.4257	0.747	9	6	15	60
Jansen_ldak_Model145	0.1753 ± 0.3934	0.1877 ± 0.3948	0.1656 ± 0.3921	0.1712 ± 0.3919	0.1788 ± 0.3946	0.02275 ± 0.1593	0.09543 ± 0.373	0.1573 ± 0.3666	0.1704 ± 0.4028	0.1866 ± 0.3903	0.1817 ± 0.3819	0.1283 ± 0.3987	0.1427 ± 0.3893	0.1212 ± 0.4029	0.1386 ± 0.3945	0.1212 ± 0.4014	0.08492 ± 0.4302	0.104 ± 0.3897	0.1029 ± 0.3893	0.1251 ± 0.4035	0.1425 ± 0.3942	0.1647 ± 0.3777	1.815e-09	0.0005724	4.82e-06	0.005456	4.53e-08	0.738	0.7309	0.1563	0.0001521	0.0003925	0.8553	1.317	9	2	11	81.82
Jansen_ldak_Model160	0.1067 ± 0.2162	0.1131 ± 0.2145	0.1018 ± 0.2173	0.104 ± 0.2175	0.1091 ± 0.215	-0.00425 ± 0.1037	0.07999 ± 0.1964	0.08911 ± 0.1963	0.1118 ± 0.2189	0.1129 ± 0.2167	0.07797 ± 0.2126	0.07699 ± 0.2201	0.07989 ± 0.2185	0.07558 ± 0.2209	0.07756 ± 0.222	0.07659 ± 0.2188	0.03946 ± 0.2194	0.06643 ± 0.2197	0.03315 ± 0.2069	0.08742 ± 0.2213	0.06499 ± 0.2207	0.07006 ± 0.1939	6.062e-13	1.689e-07	2.014e-06	2.017e-05	5.375e-09	0.7067	0.3623	0.02903	0.0002302	7.838e-13	0.7585	0.724	9	9	18	50
Jansen_ldak_Model165	0.03043 ± 0.2628	0.03331 ± 0.2621	0.02818 ± 0.2634	0.04034 ± 0.2629	0.02202 ± 0.2625	-0.1827 ± 0.06045	-0.06606 ± 0.242	-0.0504 ± 0.2108	0.06113 ± 0.2693	0.03109 ± 0.2596	-0.02815 ± 0.248	-0.008244 ± 0.2678	-0.001975 ± 0.2671	-0.0113 ± 0.2681	-0.007919 ± 0.2683	-0.008469 ± 0.2675	-0.1684 ± 0.2454	-0.07475 ± 0.2482	-0.1122 ± 0.2581	0.02065 ± 0.2709	-0.02552 ± 0.2642	-0.03998 ± 0.2361	7.031e-14	1.194e-05	6.467e-09	5.269e-11	4.27e-05	0.9666	0.7936	0.052	2.889e-07	1.529e-11	0.5811	0.768	9	10	19	47.37
Jansen_ldak_Model209	0.05935 ± 0.1908	0.06687 ± 0.187	0.05346 ± 0.1936	0.0576 ± 0.1928	0.06082 ± 0.1891	-0.0685 ± 0.04553	0.01302 ± 0.1906	0.04906 ± 0.1775	0.05857 ± 0.1925	0.06761 ± 0.1889	0.04868 ± 0.1927	0.02554 ± 0.1941	0.03302 ± 0.1916	0.02189 ± 0.1952	0.02966 ± 0.1938	0.02268 ± 0.1943	-0.02992 ± 0.1991	0.01064 ± 0.1953	-0.005908 ± 0.2064	0.03209 ± 0.1929	0.02132 ± 0.1952	0.02746 ± 0.1866	4.011e-21	8.071e-10	2.186e-11	1.747e-07	2.728e-15	0.6306	0.7481	0.05167	4.214e-06	7.28e-16	0.07392	0.599	9	10	19	47.37
Bellenguez_ldak_Model114	0.09541 ± 0.2356	0.1155 ± 0.2349	0.07973 ± 0.2349	0.09964 ± 0.2362	0.09182 ± 0.235	0.3133 ± 0.1373	0.08472 ± 0.2392	0.1395 ± 0.2202	0.06868 ± 0.2414	0.112 ± 0.2318	0.1165 ± 0.2212	0.0371 ± 0.2358	0.05543 ± 0.2347	0.02818 ± 0.2359	0.04674 ± 0.2369	0.03043 ± 0.2348	0.09367 ± 0.1962	0.072 ± 0.2292	0.08773 ± 0.2124	0.02275 ± 0.2364	0.04139 ± 0.2373	0.08428 ± 0.2295	2.192e-39	8.407e-17	4.635e-20	3.751e-15	3.483e-25	0.04939	0.7539	0.09979	1.049e-12	1.499e-21	0.07429	0.773	9	5	14	64.29
Bellenguez_ldak_Model115	0.09828 ± 0.2382	0.1184 ± 0.2372	0.08253 ± 0.2378	0.1026 ± 0.2391	0.0946 ± 0.2374	0.3255 ± 0.1381	0.08939 ± 0.2418	0.1454 ± 0.2225	0.07032 ± 0.2441	0.1153 ± 0.2343	0.1207 ± 0.2231	0.03948 ± 0.2384	0.058 ± 0.2373	0.03046 ± 0.2384	0.04939 ± 0.2395	0.03262 ± 0.2373	0.09933 ± 0.1948	0.07602 ± 0.2312	0.09323 ± 0.2138	0.02417 ± 0.2392	0.04442 ± 0.2394	0.08929 ± 0.2315	3.371e-39	1.347e-16	4.254e-20	5.555e-15	3.713e-25	0.02727	0.7236	0.1079	1.682e-12	2.025e-21	0.08673	0.782	9	5	14	64.29
Bellenguez_ldak_Model120	0.1122 ± 0.2523	0.1329 ± 0.2494	0.09604 ± 0.2533	0.1174 ± 0.2545	0.1079 ± 0.2503	0.3847 ± 0.1435	0.1116 ± 0.2571	0.1741 ± 0.2348	0.0785 ± 0.2584	0.1313 ± 0.2479	0.1402 ± 0.2341	0.05206 ± 0.252	0.07121 ± 0.251	0.04274 ± 0.252	0.06328 ± 0.2534	0.04429 ± 0.2507	0.1275 ± 0.1901	0.09567 ± 0.2419	0.1196 ± 0.2236	0.03223 ± 0.2539	0.0604 ± 0.2511	0.1145 ± 0.2427	8.314e-37	3.154e-15	2.843e-19	9.728e-14	4.399e-24	0.01444	0.5455	0.09541	3.736e-11	1.022e-19	0.2465	0.827	9	5	14	64.29
Bellenguez_ldak_Model138	0.07295 ± 0.3212	0.1003 ± 0.3159	0.05156 ± 0.3237	0.07866 ± 0.3257	0.0681 ± 0.3173	0.3933 ± 0.1148	0.09702 ± 0.3153	0.1864 ± 0.2883	0.01695 ± 0.3265	0.09636 ± 0.3151	0.143 ± 0.3017	0.003972 ± 0.3208	0.02581 ± 0.3191	-0.006663 ± 0.3212	0.01458 ± 0.3216	-0.003372 ± 0.3201	0.1664 ± 0.2312	0.06447 ± 0.2971	0.1144 ± 0.2874	-0.03349 ± 0.3261	0.03096 ± 0.3143	0.1106 ± 0.2904	2.845e-31	4.791e-14	1.409e-15	2.225e-12	5.889e-20	0.04935	0.1415	0.07895	1.264e-08	7.97e-12	0.1425	0.954	9	6	15	60
Bellenguez_ldak_Model144	0.07593 ± 0.3384	0.1036 ± 0.3326	0.05432 ± 0.3413	0.07998 ± 0.3434	0.07249 ± 0.3341	0.4322 ± 0.1128	0.1099 ± 0.3163	0.1908 ± 0.2894	0.01617 ± 0.345	0.09945 ± 0.3324	0.1548 ± 0.3194	0.00611 ± 0.3371	0.02695 ± 0.3359	-0.004037 ± 0.3372	0.01718 ± 0.3378	-0.001558 ± 0.3363	0.1723 ± 0.2775	0.07471 ± 0.3088	0.1222 ± 0.2919	-0.03576 ± 0.3443	0.03671 ± 0.3273	0.1254 ± 0.2981	1.046e-28	1.695e-13	6.787e-14	1.385e-10	2.466e-19	0.06116	0.1077	0.1196	6.449e-08	3.444e-10	0.2131	1.006	9	3	12	75
Bellenguez_ldak_Model145	0.06069 ± 0.3406	0.08768 ± 0.3339	0.03959 ± 0.3442	0.0662 ± 0.3457	0.05602 ± 0.3361	0.393 ± 0.1061	0.103 ± 0.3267	0.1767 ± 0.288	0.001311 ± 0.3509	0.08384 ± 0.3325	0.1366 ± 0.3141	-0.01182 ± 0.3421	0.007677 ± 0.3424	-0.02131 ± 0.3416	-0.001218 ± 0.3442	-0.01916 ± 0.3405	0.1507 ± 0.2759	0.06131 ± 0.3111	0.1001 ± 0.2911	-0.05263 ± 0.352	0.01569 ± 0.3301	0.1039 ± 0.2936	3.715e-30	3.237e-14	1.213e-14	5.287e-12	3.552e-19	0.06279	0.081	0.05627	3.496e-08	1.034e-11	0.1388	0.964	9	8	17	52.94
Bellenguez_ldak_Model158	0.1122 ± 0.2523	0.1329 ± 0.2494	0.09604 ± 0.2533	0.1174 ± 0.2545	0.1079 ± 0.2503	0.3847 ± 0.1435	0.1116 ± 0.2571	0.1741 ± 0.2348	0.0785 ± 0.2584	0.1313 ± 0.2479	0.1402 ± 0.2341	0.05206 ± 0.252	0.07121 ± 0.251	0.04274 ± 0.252	0.06328 ± 0.2534	0.04429 ± 0.2507	0.1275 ± 0.1901	0.09567 ± 0.2419	0.1196 ± 0.2236	0.03223 ± 0.2539	0.0604 ± 0.2511	0.1145 ± 0.2427	8.314e-37	3.154e-15	2.843e-19	9.728e-14	4.399e-24	0.01444	0.5455	0.09541	3.736e-11	1.022e-19	0.2465	0.827	9	5	14	64.29
Bellenguez_ldak_Model166	0.008099 ± 0.3508	0.03534 ± 0.3473	-0.0132 ± 0.3519	0.008157 ± 0.352	0.00805 ± 0.3497	0.3213 ± 0.2392	0.06864 ± 0.3629	0.1362 ± 0.3631	-0.04574 ± 0.3439	0.03208 ± 0.3495	0.05078 ± 0.3447	-0.05615 ± 0.354	-0.04423 ± 0.3555	-0.06195 ± 0.3531	-0.05091 ± 0.3571	-0.05978 ± 0.3517	0.1185 ± 0.3254	0.0197 ± 0.3563	0.05561 ± 0.3401	-0.08547 ± 0.3451	-0.04526 ± 0.3638	-0.003288 ± 0.3533	4.669e-21	2.911e-13	2.793e-08	1.651e-08	4.85e-14	0.3913	0.05614	0.09281	3.426e-05	3.469e-11	0.04754	1.023	9	6	15	60
Kunkle_ldak_Model7	-0.01148 ± 0.2365	-0.003868 ± 0.232	-0.01744 ± 0.2398	-0.01816 ± 0.2366	-0.00582 ± 0.2363	0.009 ± 0.184	-0.03969 ± 0.2576	-0.0518 ± 0.2315	-0.01778 ± 0.2345	-0.00133 ± 0.2357	-0.01116 ± 0.2375	-0.08999 ± 0.2258	-0.07232 ± 0.2256	-0.09859 ± 0.2254	-0.09212 ± 0.2219	-0.0885 ± 0.2285	-0.1319 ± 0.2256	-0.0904 ± 0.2214	-0.05993 ± 0.2342	-0.09412 ± 0.2248	-0.08515 ± 0.2261	-0.07437 ± 0.2442	2.596e-73	1.795e-23	5.829e-47	2.168e-30	2.373e-45	0.2678	0.007256	0.9978	2.535e-32	3.114e-31	0.0004346	0.714	9	2	11	81.82
Kunkle_ldak_Model22	0.05156 ± 0.2451	0.06155 ± 0.242	0.04375 ± 0.2473	0.04354 ± 0.2438	0.05836 ± 0.2461	0.079 ± 0.1532	0.01232 ± 0.2581	0.02032 ± 0.2311	0.04197 ± 0.2424	0.06198 ± 0.2441	0.06492 ± 0.2542	-0.03118 ± 0.2324	-0.01233 ± 0.2294	-0.04036 ± 0.2333	-0.03326 ± 0.2285	-0.02974 ± 0.235	-0.0539 ± 0.234	-0.02515 ± 0.2347	0.01197 ± 0.242	-0.03885 ± 0.2307	-0.02478 ± 0.2315	-0.002194 ± 0.2452	6.782e-76	8.126e-25	6.105e-48	1.961e-30	4.505e-48	0.2502	0.03768	0.9766	1.261e-33	5.665e-31	0.0002659	0.805	9	1	10	90
Kunkle_ldak_Model118	0.0462 ± 0.1892	0.05398 ± 0.1873	0.04013 ± 0.1904	0.04301 ± 0.1896	0.04891 ± 0.1888	0.0275 ± 0.1	-0.01298 ± 0.1995	-0.0004381 ± 0.166	0.04652 ± 0.1873	0.0537 ± 0.1887	0.04687 ± 0.1941	-0.01992 ± 0.1823	-0.004248 ± 0.1796	-0.02756 ± 0.1831	-0.0214 ± 0.1802	-0.0189 ± 0.1837	-0.08287 ± 0.183	-0.04239 ± 0.1812	-0.0255 ± 0.1861	-0.01846 ± 0.182	-0.01502 ± 0.1807	-0.0001909 ± 0.1917	3.066e-78	6.371e-26	1.074e-48	1.203e-35	1.052e-44	0.2502	0.04417	0.2703	1.126e-33	3.003e-32	0.002148	0.601	9	2	11	81.82
Kunkle_ldak_Model123	0.03344 ± 0.1894	0.03954 ± 0.1881	0.02867 ± 0.1902	0.03171 ± 0.19	0.0349 ± 0.1889	0.00575 ± 0.08166	-0.0244 ± 0.1984	-0.0171 ± 0.1661	0.0388 ± 0.1875	0.03853 ± 0.189	0.02611 ± 0.1944	-0.02839 ± 0.1833	-0.0141 ± 0.1807	-0.03535 ± 0.1842	-0.03012 ± 0.1816	-0.0272 ± 0.1844	-0.09377 ± 0.1802	-0.05282 ± 0.1806	-0.04093 ± 0.1882	-0.02374 ± 0.1835	-0.0274 ± 0.1815	-0.0179 ± 0.1914	6.374e-69	2.347e-22	7.436e-44	3.048e-33	1.262e-37	0.2678	0.05163	0.2703	5.184e-31	4.331e-30	0.003711	0.61	9	2	11	81.82
Kunkle_ldak_Model142	0.01512 ± 0.2675	0.01465 ± 0.2671	0.0155 ± 0.2677	0.02497 ± 0.2715	0.006779 ± 0.2638	-0.1273 ± 0.1682	-0.07209 ± 0.2531	-0.07987 ± 0.2283	0.05181 ± 0.2705	0.01005 ± 0.2646	-0.0424 ± 0.2569	-0.01775 ± 0.2671	-0.01287 ± 0.2653	-0.02013 ± 0.2679	-0.01996 ± 0.2665	-0.01622 ± 0.2674	-0.16 ± 0.2029	-0.08949 ± 0.2352	-0.1259 ± 0.2307	0.01408 ± 0.2724	-0.03572 ± 0.262	-0.07433 ± 0.2525	5.911e-11	0.0003249	8.782e-08	2.469e-09	0.0007318	0.8181	0.6525	0.05736	1.515e-06	1.635e-08	0.1307	0.749	9	3	12	75
Kunkle_ldak_Model154	0.04449 ± 0.3279	0.05203 ± 0.3308	0.03859 ± 0.3256	0.04481 ± 0.3285	0.04421 ± 0.3274	-0.1475 ± 0.181	0.003523 ± 0.3072	-0.03578 ± 0.2824	0.05909 ± 0.33	0.04639 ± 0.3277	0.01834 ± 0.3333	-0.0107 ± 0.3261	0.001391 ± 0.328	-0.01658 ± 0.325	-0.01309 ± 0.3254	-0.009036 ± 0.3265	-0.09459 ± 0.2724	-0.04431 ± 0.3128	-0.07833 ± 0.3004	0.00439 ± 0.3291	-0.0183 ± 0.3274	-0.03337 ± 0.31	2.886e-19	6.666e-08	1.207e-11	3.852e-10	1.168e-10	0.5583	0.1083	0.2089	2.141e-08	2.527e-11	0.0264	1.044	9	3	12	75
Kunkle_ldak_Model156	0.01512 ± 0.2675	0.01465 ± 0.2671	0.0155 ± 0.2677	0.02497 ± 0.2715	0.006779 ± 0.2638	-0.1273 ± 0.1682	-0.07209 ± 0.2531	-0.07987 ± 0.2283	0.05181 ± 0.2705	0.01005 ± 0.2646	-0.0424 ± 0.2569	-0.01775 ± 0.2671	-0.01287 ± 0.2653	-0.02013 ± 0.2679	-0.01996 ± 0.2665	-0.01622 ± 0.2674	-0.16 ± 0.2029	-0.08949 ± 0.2352	-0.1259 ± 0.2307	0.01408 ± 0.2724	-0.03572 ± 0.262	-0.07433 ± 0.2525	5.911e-11	0.0003249	8.782e-08	2.469e-09	0.0007318	0.8181	0.6525	0.05736	1.515e-06	1.635e-08	0.1307	0.749	9	3	12	75
Kunkle_ldak_Model178	0.04661 ± 0.1891	0.05438 ± 0.1872	0.04055 ± 0.1903	0.04345 ± 0.1895	0.04929 ± 0.1887	0.028 ± 0.1004	-0.01294 ± 0.1993	-0.0002762 ± 0.1657	0.04706 ± 0.1872	0.05409 ± 0.1886	0.0471 ± 0.1939	-0.0194 ± 0.1823	-0.003702 ± 0.1796	-0.02705 ± 0.1831	-0.02085 ± 0.1803	-0.0184 ± 0.1837	-0.08282 ± 0.1831	-0.04215 ± 0.1811	-0.02563 ± 0.1859	-0.01785 ± 0.1821	-0.0145 ± 0.1807	0.0002104 ± 0.1916	6.246e-78	7.938e-26	1.69e-48	1.616e-35	1.647e-44	0.2502	0.0456	0.2578	1.605e-33	3.758e-32	0.002199	0.6	9	2	11	81.82
Kunkle_ldak_Model200	0.03478 ± 0.2873	0.04256 ± 0.2844	0.0287 ± 0.2894	0.03457 ± 0.2874	0.03496 ± 0.2871	0.0115 ± 0.1633	-0.03331 ± 0.293	-0.03603 ± 0.2428	0.04144 ± 0.2868	0.04287 ± 0.2865	0.01858 ± 0.2935	-0.04515 ± 0.2803	-0.0257 ± 0.2796	-0.05462 ± 0.2801	-0.04789 ± 0.2788	-0.04326 ± 0.2813	-0.09985 ± 0.2415	-0.07073 ± 0.2724	-0.07228 ± 0.2836	-0.03794 ± 0.2811	-0.04745 ± 0.2811	-0.03834 ± 0.2788	1.23e-48	5.263e-16	6.056e-31	1.321e-24	6.158e-26	0.3362	0.13	0.212	1.622e-20	4.344e-24	0.005046	0.918	9	3	12	75
Kunkle_ldak_Model233	0.04665 ± 0.1892	0.05442 ± 0.1873	0.04057 ± 0.1905	0.04346 ± 0.1896	0.04936 ± 0.1888	0.0285 ± 0.1005	-0.01277 ± 0.1995	-4.762e-05 ± 0.1659	0.04699 ± 0.1873	0.05416 ± 0.1887	0.04728 ± 0.1941	-0.01948 ± 0.1823	-0.003787 ± 0.1796	-0.02713 ± 0.1832	-0.02095 ± 0.1803	-0.01847 ± 0.1837	-0.08259 ± 0.1832	-0.04202 ± 0.1812	-0.02533 ± 0.1861	-0.01801 ± 0.1821	-0.01456 ± 0.1807	0.000246 ± 0.1917	3.689e-78	6.827e-26	1.207e-48	1.368e-35	1.133e-44	0.2502	0.04535	0.2598	1.262e-33	3.288e-32	0.002163	0.601	9	2	11	81.82
Kunkle_ldak_Model234	0.04667 ± 0.1893	0.05445 ± 0.1874	0.04059 ± 0.1906	0.04343 ± 0.1897	0.04942 ± 0.1889	0.0285 ± 0.101	-0.0126 ± 0.1997	8.571e-05 ± 0.1663	0.0469 ± 0.1874	0.05423 ± 0.1888	0.04743 ± 0.1943	-0.01956 ± 0.1824	-0.003853 ± 0.1797	-0.02721 ± 0.1832	-0.02103 ± 0.1803	-0.01854 ± 0.1838	-0.08238 ± 0.1831	-0.04189 ± 0.1814	-0.02494 ± 0.1862	-0.01816 ± 0.1821	-0.0146 ± 0.1808	0.000288 ± 0.1919	2.349e-78	5.87e-26	8.804e-49	1.245e-35	7.998e-45	0.2502	0.04545	0.267	1.019e-33	2.72e-32	0.002168	0.602	9	2	11	81.82
Bellenguez_DBSLMM_0.8	-0.005754 ± 0.2988	0.01372 ± 0.2927	-0.02098 ± 0.3027	-0.005176 ± 0.3013	-0.006244 ± 0.2967	0.0305 ± 0.2121	-0.03447 ± 0.2756	0.0291 ± 0.2719	-0.04049 ± 0.3001	0.01731 ± 0.302	0.028 ± 0.2814	-0.07493 ± 0.2952	-0.04911 ± 0.291	-0.0875 ± 0.2964	-0.06544 ± 0.2981	-0.0815 ± 0.293	-0.04187 ± 0.2941	-0.05733 ± 0.2844	-0.04611 ± 0.2691	-0.09555 ± 0.2959	-0.05224 ± 0.2968	-0.00143 ± 0.2893	3.684e-35	5.739e-12	6.696e-21	1.289e-13	8.972e-23	0.4772	0.219	0.05547	4.182e-11	2.814e-13	0.233	0.862	8	2	10	80
Bellenguez_DBSLMM_1	0.001051 ± 0.2845	0.0204 ± 0.2787	-0.01407 ± 0.288	0.001907 ± 0.2872	0.0003248 ± 0.2823	0.03175 ± 0.2056	-0.02715 ± 0.2633	0.03295 ± 0.2579	-0.03172 ± 0.2864	0.02309 ± 0.287	0.0324 ± 0.2675	-0.06673 ± 0.281	-0.04165 ± 0.2766	-0.07895 ± 0.2824	-0.05723 ± 0.2841	-0.07331 ± 0.2787	-0.03341 ± 0.282	-0.04969 ± 0.2711	-0.03846 ± 0.2577	-0.08622 ± 0.2816	-0.04554 ± 0.2826	0.002599 ± 0.276	3.757e-37	8.68e-13	6.999e-22	2.513e-14	4.646e-24	0.5583	0.2186	0.06229	7.863e-12	3.289e-14	0.2045	0.835	8	2	10	80
Bellenguez_DBSLMM_1.2	0.006648 ± 0.2726	0.02583 ± 0.2672	-0.008351 ± 0.2759	0.007708 ± 0.2753	0.00575 ± 0.2703	0.03275 ± 0.2002	-0.02109 ± 0.2533	0.03586 ± 0.2464	-0.0244 ± 0.275	0.02776 ± 0.2746	0.03601 ± 0.256	-0.05975 ± 0.2693	-0.03535 ± 0.2646	-0.07163 ± 0.2707	-0.05029 ± 0.2724	-0.0663 ± 0.2669	-0.02618 ± 0.2716	-0.04319 ± 0.26	-0.03182 ± 0.2483	-0.07829 ± 0.2696	-0.03981 ± 0.2709	0.005981 ± 0.2649	9.341e-39	1.903e-13	1.222e-22	7.424e-15	4.266e-25	0.5583	0.2326	0.06925	1.965e-12	5.176e-15	0.1926	0.797	8	3	11	72.73
Jansen_0.0056_0.035_nosparse	0.07242 ± 0.1715	0.09086 ± 0.1678	0.058 ± 0.173	0.06818 ± 0.1716	0.07602 ± 0.1714	-0.021 ± 0.05414	0.02277 ± 0.1598	0.0513 ± 0.1626	0.05505 ± 0.1737	0.08288 ± 0.1698	0.1168 ± 0.1639	0.03227 ± 0.1669	0.04323 ± 0.1649	0.02693 ± 0.1676	0.03464 ± 0.1639	0.03063 ± 0.1689	-0.01605 ± 0.1551	-0.009949 ± 0.1598	0.02132 ± 0.1608	0.02634 ± 0.1667	0.05575 ± 0.1651	0.08746 ± 0.168	2.485e-35	1.412e-20	2.078e-13	1.238e-12	1.058e-24	0.95	0.04233	0.1458	5.33e-09	3.174e-07	0.02463	0.569	8	4	12	66.67
Jansen_0.32_0.035_nosparse	0.08005 ± 0.156	0.09286 ± 0.1528	0.07003 ± 0.1578	0.07964 ± 0.1575	0.08039 ± 0.1548	0.02675 ± 0.148	0.05866 ± 0.1405	0.06695 ± 0.1511	0.06782 ± 0.1574	0.08846 ± 0.1561	0.1012 ± 0.1525	0.03551 ± 0.1521	0.04966 ± 0.1495	0.02861 ± 0.1529	0.03706 ± 0.1511	0.03443 ± 0.1528	0.05859 ± 0.1469	0.02266 ± 0.1544	0.05495 ± 0.1526	0.03148 ± 0.1512	0.04243 ± 0.1501	0.07018 ± 0.167	5.903e-51	7.108e-21	2.185e-26	4.255e-21	2.563e-31	0.4902	0.002552	0.5998	1.392e-15	3.901e-21	0.01325	0.534	8	2	10	80
Jansen_0.00032_0.05_nosparse	-0.0001259 ± 0.1697	0.0009056 ± 0.1634	-0.0009323 ± 0.1745	-0.002207 ± 0.1699	0.001639 ± 0.1696	-0.03925 ± 0.06094	0.002727 ± 0.1663	-0.0329 ± 0.1569	0.01252 ± 0.1786	-0.002747 ± 0.1668	-0.02887 ± 0.1465	-0.01159 ± 0.1784	-0.01343 ± 0.1785	-0.01069 ± 0.1784	-0.01043 ± 0.1786	-0.01239 ± 0.1783	-0.03028 ± 0.1807	-0.02228 ± 0.1713	-0.05378 ± 0.1606	-1.606e-05 ± 0.1835	-0.02138 ± 0.1719	-0.05685 ± 0.1599	2.029e-05	0.0007915	0.006549	0.01343	0.0004589	0.7538	0.03492	0.2397	0.00542	9.365e-05	0.01712	0.56	8	13	21	38.1
Jansen_0.56_0.05_nosparse	0.07945 ± 0.1584	0.09181 ± 0.1553	0.06979 ± 0.1601	0.07943 ± 0.16	0.07947 ± 0.1569	0.02675 ± 0.1414	0.06324 ± 0.1451	0.06629 ± 0.1518	0.06874 ± 0.1595	0.08703 ± 0.1588	0.09666 ± 0.1551	0.03613 ± 0.1544	0.04983 ± 0.1516	0.02946 ± 0.1553	0.03768 ± 0.1532	0.03505 ± 0.1552	0.0621 ± 0.149	0.02694 ± 0.1578	0.05687 ± 0.153	0.03301 ± 0.1535	0.04031 ± 0.1522	0.06523 ± 0.1694	6.805e-47	2.255e-19	2.611e-24	6.155e-20	2.271e-28	0.4392	0.003118	0.733	1.302e-14	3.706e-21	0.014	0.537	8	5	13	61.54
Jansen_0.056_0.07_nosparse	0.09441 ± 0.169	0.114 ± 0.1631	0.07906 ± 0.172	0.09349 ± 0.1703	0.0952 ± 0.1679	0.00775 ± 0.1029	0.05376 ± 0.1473	0.08623 ± 0.1478	0.06997 ± 0.1716	0.1084 ± 0.1675	0.1435 ± 0.1597	0.04184 ± 0.1622	0.05738 ± 0.16	0.03428 ± 0.1628	0.04354 ± 0.1603	0.04067 ± 0.1636	0.03715 ± 0.1437	0.01486 ± 0.1566	0.06145 ± 0.1545	0.03163 ± 0.1627	0.0632 ± 0.1591	0.1096 ± 0.1663	8.863e-62	1.221e-30	1.002e-26	8.877e-26	1.602e-37	0.6428	0.00404	0.2395	2.931e-15	1.432e-18	0.008786	0.568	8	2	10	80
Jansen_0.56_0.07_nosparse	0.08186 ± 0.1616	0.09459 ± 0.1584	0.07191 ± 0.1633	0.08174 ± 0.163	0.08196 ± 0.1603	0.0255 ± 0.148	0.06466 ± 0.1483	0.06764 ± 0.155	0.07015 ± 0.1628	0.09006 ± 0.1619	0.1007 ± 0.1579	0.03816 ± 0.1566	0.05203 ± 0.154	0.0314 ± 0.1575	0.03982 ± 0.1554	0.037 ± 0.1575	0.06892 ± 0.1529	0.02937 ± 0.1592	0.06198 ± 0.1565	0.03458 ± 0.156	0.04287 ± 0.1543	0.06656 ± 0.1712	4.475e-46	2.708e-19	1.286e-23	1.945e-19	5.149e-28	0.3468	0.003803	0.9244	5.558e-14	6.672e-21	0.007057	0.541	8	4	12	66.67
Jansen_0.00032_0.035_sparse	0.03254 ± 0.2082	0.02552 ± 0.2028	0.03802 ± 0.2121	0.03382 ± 0.2098	0.03145 ± 0.2068	-0.1065 ± 0.0802	0.005278 ± 0.1848	-0.05061 ± 0.1842	0.06432 ± 0.2162	0.02538 ± 0.207	-0.02372 ± 0.1721	0.02944 ± 0.2164	0.02802 ± 0.2162	0.03013 ± 0.2165	0.02988 ± 0.2163	0.02913 ± 0.2165	-0.08718 ± 0.1344	-0.006702 ± 0.192	-0.04701 ± 0.1665	0.05323 ± 0.2264	0.0123 ± 0.2063	-0.03972 ± 0.1753	0.2002	0.9241	0.06711	0.2418	0.5047	0.7858	0.3732	0.7573	0.05437	0.02255	0.2228	0.755	8	15	23	34.78
Jansen_0.0032_0.035_sparse	0.06199 ± 0.1753	0.07586 ± 0.1718	0.05115 ± 0.1772	0.05893 ± 0.1751	0.06459 ± 0.1755	-0.05475 ± 0.08165	0.01819 ± 0.1666	0.02738 ± 0.1653	0.06094 ± 0.1808	0.0656 ± 0.1738	0.07619 ± 0.1629	0.02993 ± 0.174	0.03746 ± 0.1728	0.02627 ± 0.1746	0.03122 ± 0.1712	0.02904 ± 0.176	-0.02656 ± 0.1436	-0.01014 ± 0.1686	-0.003497 ± 0.163	0.03121 ± 0.1761	0.04411 ± 0.1716	0.05173 ± 0.1639	1.237e-21	3.559e-13	2.047e-08	1.25e-08	1.181e-14	0.7318	0.08013	0.1635	1.304e-08	0.0001492	0.03447	0.617	8	3	11	72.73
Jansen_0.01_0.035_sparse	0.08238 ± 0.1609	0.1005 ± 0.157	0.06819 ± 0.1625	0.07967 ± 0.1612	0.08467 ± 0.1606	0.00625 ± 0.1009	0.03083 ± 0.1485	0.06623 ± 0.1462	0.06368 ± 0.1626	0.09351 ± 0.1584	0.1282 ± 0.1577	0.04063 ± 0.1547	0.05255 ± 0.1526	0.03483 ± 0.1553	0.04248 ± 0.1514	0.03935 ± 0.1569	0.003359 ± 0.1387	-0.0008607 ± 0.1471	0.03143 ± 0.1489	0.03348 ± 0.1543	0.06515 ± 0.1528	0.1024 ± 0.1551	9.514e-44	4.208e-24	2.454e-17	2.549e-17	3.843e-28	0.9167	0.02917	0.06297	3.217e-11	7.588e-09	0.04666	0.543	8	3	11	72.73
Jansen_0.032_0.035_sparse	0.1027 ± 0.1763	0.1258 ± 0.1708	0.08471 ± 0.1784	0.1008 ± 0.1778	0.1044 ± 0.175	0.024 ± 0.1237	0.04819 ± 0.1481	0.09828 ± 0.1503	0.07144 ± 0.1804	0.1203 ± 0.1716	0.1664 ± 0.1671	0.04726 ± 0.1706	0.06358 ± 0.1684	0.03932 ± 0.1711	0.049 ± 0.1686	0.04606 ± 0.172	0.02782 ± 0.1359	0.009128 ± 0.1574	0.06345 ± 0.1549	0.03229 ± 0.1721	0.08011 ± 0.1656	0.1395 ± 0.1646	6.809e-63	9.089e-33	7.71e-26	9.393e-26	8.874e-39	0.9002	0.008981	0.08648	8.306e-15	2.757e-14	0.07125	0.594	8	2	10	80
Jansen_1e.05_0.05_sparse	0.02391 ± 0.1087	0.02372 ± 0.1085	0.02405 ± 0.1089	0.02075 ± 0.1089	0.02658 ± 0.1086	0.00675 ± 0.08434	0.01658 ± 0.1059	0.004105 ± 0.1092	0.02301 ± 0.109	0.02727 ± 0.1091	0.02058 ± 0.1069	0.01607 ± 0.1083	0.01858 ± 0.1088	0.01485 ± 0.108	0.01762 ± 0.1082	0.01499 ± 0.1084	0.02218 ± 0.09689	0.02091 ± 0.1127	0.01122 ± 0.1028	0.01631 ± 0.1076	0.01457 ± 0.1086	0.01118 ± 0.1077	2.837e-06	0.1336	6.337e-06	0.05445	5.717e-06	0.5582	0.5626	0.9449	0.0005155	3.474e-05	0.4413	0.33	8	5	13	61.54
Jansen_3.2e.05_0.05_sparse	-0.005039 ± 0.09881	-0.004001 ± 0.09847	-0.00585 ± 0.09906	-0.009346 ± 0.101	-0.001388 ± 0.09675	-0.04975 ± 0.0335	0.001545 ± 0.09786	-0.0239 ± 0.1124	-0.003199 ± 0.09907	-0.004766 ± 0.09754	-0.01076 ± 0.0997	-0.01272 ± 0.1007	-0.01291 ± 0.1019	-0.01263 ± 0.1001	-0.01115 ± 0.09971	-0.01381 ± 0.1013	-0.02556 ± 0.1012	-0.007914 ± 0.1037	-0.01216 ± 0.09668	-0.01195 ± 0.09951	-0.01487 ± 0.1022	-0.02177 ± 0.09814	2.327e-05	0.001928	0.004258	0.4415	5.463e-07	0.5724	0.3781	0.5569	0.001265	0.0008381	0.1372	0.244	8	3	11	72.73
Jansen_0.00018_0.07_sparse	0.05844 ± 0.1813	0.05697 ± 0.1768	0.05959 ± 0.1847	0.05764 ± 0.1818	0.05912 ± 0.1808	-0.02675 ± 0.1238	0.04866 ± 0.1678	0.01528 ± 0.1709	0.06997 ± 0.1893	0.05938 ± 0.1795	0.02648 ± 0.1591	0.04849 ± 0.188	0.04805 ± 0.1887	0.04871 ± 0.1877	0.04988 ± 0.1878	0.04754 ± 0.1881	0.02697 ± 0.1845	0.04053 ± 0.185	0.003138 ± 0.152	0.05986 ± 0.1942	0.03803 ± 0.1797	0.005625 ± 0.1632	0.0002401	0.01823	0.005044	0.03875	0.002189	0.4792	0.3811	0.2921	0.03999	7.419e-06	0.08475	0.677	8	11	19	42.11
Jansen_0.1_0.07_sparse	0.1033 ± 0.1712	0.1232 ± 0.1658	0.08769 ± 0.1738	0.1026 ± 0.1724	0.1038 ± 0.1702	0.02275 ± 0.1431	0.05864 ± 0.1499	0.09791 ± 0.1577	0.07933 ± 0.1743	0.1174 ± 0.1685	0.1509 ± 0.1643	0.05006 ± 0.1646	0.06538 ± 0.1619	0.04261 ± 0.1654	0.05205 ± 0.1625	0.04869 ± 0.166	0.05682 ± 0.1481	0.025 ± 0.1611	0.07069 ± 0.1581	0.03931 ± 0.1648	0.07128 ± 0.1608	0.1194 ± 0.1684	8.168e-62	4.831e-31	9.897e-27	1.042e-25	1.64e-37	0.7223	0.009586	0.2169	4.531e-16	5.304e-19	0.02021	0.578	8	2	10	80
Jansen_1_0.07_sparse	0.07902 ± 0.1615	0.09078 ± 0.1586	0.06983 ± 0.1632	0.07892 ± 0.1627	0.07911 ± 0.1606	0.01225 ± 0.147	0.06607 ± 0.1495	0.06408 ± 0.1541	0.06936 ± 0.1626	0.08588 ± 0.1623	0.09469 ± 0.1578	0.03612 ± 0.1569	0.0495 ± 0.1542	0.02961 ± 0.1578	0.0379 ± 0.1557	0.03489 ± 0.1577	0.06938 ± 0.1513	0.02948 ± 0.16	0.05702 ± 0.1568	0.03337 ± 0.1562	0.03893 ± 0.1548	0.06126 ± 0.1714	1.387e-44	2.339e-18	2.893e-23	1.056e-18	2.72e-27	0.3056	0.002548	0.8195	2.778e-14	1.065e-20	0.008175	0.539	8	4	12	66.67
Bellenguez_0.0018_0.05_nosparse	-0.009512 ± 0.3001	0.0176 ± 0.2856	-0.03071 ± 0.3093	-0.008833 ± 0.3032	-0.01009 ± 0.2975	0.0935 ± 0.08358	0.07743 ± 0.2764	0.09399 ± 0.2494	-0.06645 ± 0.3183	0.01023 ± 0.2875	0.05953 ± 0.2613	-0.06251 ± 0.2958	-0.04415 ± 0.2938	-0.07145 ± 0.2963	-0.0589 ± 0.2995	-0.06501 ± 0.2932	0.109 ± 0.2333	0.03007 ± 0.276	0.08214 ± 0.2329	-0.107 ± 0.3022	-0.03536 ± 0.2812	0.03203 ± 0.2495	4.895e-24	1.551e-13	1.25e-09	6.178e-10	2.064e-15	0.7624	0.008461	0.5301	1.884e-06	1.601e-08	0.1231	0.753	8	4	12	66.67
Bellenguez_0.0032_0.05_nosparse	-0.01917 ± 0.3166	0.008079 ± 0.3057	-0.04048 ± 0.3232	-0.01664 ± 0.3199	-0.02132 ± 0.3137	0.1283 ± 0.1098	0.06552 ± 0.2925	0.09009 ± 0.2661	-0.07801 ± 0.3322	0.0004332 ± 0.3046	0.05656 ± 0.2853	-0.07694 ± 0.3104	-0.05899 ± 0.3109	-0.08568 ± 0.3098	-0.07126 ± 0.314	-0.08087 ± 0.3078	0.1 ± 0.2357	0.02446 ± 0.2835	0.08016 ± 0.2563	-0.1257 ± 0.3144	-0.04812 ± 0.3003	0.03695 ± 0.2652	1.459e-24	2.483e-13	2.61e-10	1.976e-10	2.241e-15	0.9167	0.03203	0.9012	1.87e-07	2.126e-08	0.2232	0.8	8	6	14	57.14
Bellenguez_1.8e.05_0.035_sparse	-0.0877 ± 0.2649	-0.07193 ± 0.2496	-0.1 ± 0.2756	-0.08959 ± 0.2675	-0.0861 ± 0.2626	-0.062 ± 0.05279	-0.06568 ± 0.2392	-0.05876 ± 0.2198	-0.1226 ± 0.2889	-0.07203 ± 0.257	-0.04024 ± 0.2019	-0.1301 ± 0.2738	-0.1163 ± 0.2727	-0.1368 ± 0.2741	-0.1286 ± 0.2746	-0.1311 ± 0.2733	-0.068 ± 0.2192	-0.09419 ± 0.2547	-0.07985 ± 0.2071	-0.1551 ± 0.2887	-0.1074 ± 0.2555	-0.06227 ± 0.2184	7.857e-19	3.612e-08	5.542e-10	2.746e-08	5.881e-12	0.6758	0.1026	0.4784	7.253e-06	1.535e-06	0.09713	0.593	8	2	10	80
Bellenguez_0.00056_0.035_sparse	0.01686 ± 0.2894	0.04121 ± 0.2756	-0.002183 ± 0.2984	0.0159 ± 0.294	0.01767 ± 0.2855	0.1427 ± 0.03704	0.109 ± 0.2678	0.1082 ± 0.2407	-0.03468 ± 0.3081	0.03265 ± 0.2761	0.08319 ± 0.2549	-0.03179 ± 0.2881	-0.01553 ± 0.287	-0.03971 ± 0.2884	-0.02972 ± 0.292	-0.03323 ± 0.2854	0.1356 ± 0.2229	0.05847 ± 0.2696	0.1048 ± 0.2171	-0.07302 ± 0.2957	-0.007671 ± 0.2734	0.0474 ± 0.242	4.467e-22	3.075e-12	3.267e-09	6.246e-09	1.121e-14	0.8181	0.003081	0.6317	1.311e-06	3.414e-07	0.03218	0.753	8	6	14	57.14
Bellenguez_0.01_0.035_sparse	0.07354 ± 0.2705	0.09703 ± 0.2604	0.05518 ± 0.2767	0.07543 ± 0.2725	0.07194 ± 0.2687	0.213 ± 0.1437	0.1277 ± 0.2546	0.1597 ± 0.2276	0.02502 ± 0.2831	0.09138 ± 0.2591	0.1357 ± 0.2535	0.01557 ± 0.2623	0.03503 ± 0.262	0.006087 ± 0.2619	0.01905 ± 0.2666	0.01315 ± 0.2593	0.1564 ± 0.198	0.086 ± 0.2398	0.1259 ± 0.2245	-0.02147 ± 0.2653	0.03922 ± 0.2571	0.1132 ± 0.2326	8.997e-33	2.024e-15	3.236e-15	4.253e-14	6.536e-20	0.5169	0.01312	0.4407	1.223e-08	2.673e-12	0.1409	0.766	8	4	12	66.67
Bellenguez_3.2e.05_0.05_sparse	-0.077 ± 0.2537	-0.06055 ± 0.2389	-0.08985 ± 0.2639	-0.08039 ± 0.2564	-0.07412 ± 0.2514	-0.073 ± 0.07701	-0.0433 ± 0.2331	-0.06199 ± 0.202	-0.1063 ± 0.2752	-0.06343 ± 0.2456	-0.04235 ± 0.2086	-0.1167 ± 0.2582	-0.1034 ± 0.2594	-0.1232 ± 0.2573	-0.1163 ± 0.2589	-0.117 ± 0.2577	-0.0579 ± 0.1669	-0.08377 ± 0.2437	-0.0723 ± 0.2023	-0.1376 ± 0.2697	-0.09807 ± 0.2469	-0.06773 ± 0.2026	1.004e-17	4.753e-08	5.635e-09	4.063e-07	3.85e-12	0.7538	0.03861	0.5767	2.726e-06	4.482e-06	0.05766	0.597	8	5	13	61.54
Bellenguez_0.0032_0.05_sparse	-0.002375 ± 0.341	0.02679 ± 0.3293	-0.02518 ± 0.3483	-0.0004099 ± 0.3444	-0.00404 ± 0.3381	0.1485 ± 0.1105	0.08566 ± 0.3189	0.1094 ± 0.2878	-0.06736 ± 0.3558	0.02033 ± 0.3278	0.08112 ± 0.3146	-0.06344 ± 0.3341	-0.04294 ± 0.3341	-0.07342 ± 0.3337	-0.06159 ± 0.3372	-0.06472 ± 0.332	0.1374 ± 0.2721	0.03885 ± 0.3066	0.1015 ± 0.2888	-0.1149 ± 0.3373	-0.03175 ± 0.3248	0.06068 ± 0.2884	1.108e-24	4.001e-13	1.474e-10	1.26e-11	1.68e-14	0.95	0.02238	0.9761	7.657e-07	1.592e-08	0.164	0.894	8	4	12	66.67
Bellenguez_1e.04_0.07_sparse	-0.05549 ± 0.4229	-0.04858 ± 0.4108	-0.06089 ± 0.4321	-0.04955 ± 0.4295	-0.06052 ± 0.4172	0.0095 ± 0.2663	0.00654 ± 0.3932	-0.02762 ± 0.3398	-0.09993 ± 0.4449	-0.03847 ± 0.4213	0.005944 ± 0.3542	-0.08211 ± 0.4157	-0.06006 ± 0.4142	-0.09285 ± 0.416	-0.07559 ± 0.4081	-0.08663 ± 0.4209	0.02597 ± 0.2339	-0.009992 ± 0.3404	0.03426 ± 0.304	-0.1171 ± 0.4401	-0.06082 ± 0.3995	-0.003738 ± 0.3631	0.0002357	0.3393	0.0005809	0.01417	0.007511	0.95	0.2979	0.4537	0.1572	0.08224	0.7795	1.266	8	8	16	50
Bellenguez_0.0056_0.07_sparse	0.005292 ± 0.3015	0.03267 ± 0.2916	-0.01611 ± 0.3073	0.006833 ± 0.3048	0.003987 ± 0.2987	0.1935 ± 0.1222	0.07663 ± 0.2844	0.1082 ± 0.2547	-0.04925 ± 0.3175	0.02422 ± 0.288	0.07423 ± 0.2758	-0.05257 ± 0.2951	-0.03402 ± 0.2953	-0.0616 ± 0.2946	-0.04883 ± 0.2988	-0.05515 ± 0.2925	0.122 ± 0.2214	0.03978 ± 0.2702	0.0933 ± 0.2457	-0.09846 ± 0.2987	-0.02443 ± 0.286	0.05615 ± 0.2557	3.194e-27	1.9e-14	1.559e-11	1.161e-11	7.239e-17	0.3913	0.02734	0.7419	2.582e-08	2.446e-09	0.21	0.801	8	4	12	66.67
Bellenguez_0.01_0.07_sparse	0.05451 ± 0.2752	0.07955 ± 0.2652	0.03495 ± 0.2813	0.0569 ± 0.2776	0.0525 ± 0.2732	0.2037 ± 0.1265	0.1195 ± 0.2606	0.1446 ± 0.2367	0.005689 ± 0.2892	0.07168 ± 0.2633	0.1156 ± 0.2536	-0.002001 ± 0.2694	0.01661 ± 0.2686	-0.01106 ± 0.2693	0.00158 ± 0.2742	-0.00448 ± 0.266	0.1546 ± 0.1999	0.0794 ± 0.2477	0.1247 ± 0.2298	-0.04172 ± 0.2721	0.02141 ± 0.2628	0.09399 ± 0.2358	5.488e-30	2.568e-15	4.849e-13	3.833e-13	3.953e-18	0.5859	0.01655	0.7043	1.37e-08	4.092e-11	0.1241	0.802	8	2	10	80
Bellenguez_0.018_0.07_sparse	0.08268 ± 0.2451	0.1061 ± 0.2369	0.06435 ± 0.2497	0.08461 ± 0.2467	0.08104 ± 0.2436	0.198 ± 0.1246	0.1249 ± 0.2343	0.1582 ± 0.216	0.03885 ± 0.2552	0.09973 ± 0.2348	0.1381 ± 0.232	0.02683 ± 0.2379	0.04476 ± 0.2377	0.01809 ± 0.2374	0.0308 ± 0.2424	0.02408 ± 0.2346	0.1589 ± 0.1769	0.08997 ± 0.2218	0.1308 ± 0.2078	-0.006927 ± 0.2389	0.04857 ± 0.2342	0.1151 ± 0.2138	6.575e-36	1.332e-17	6.235e-16	3.638e-15	5.318e-22	0.6012	0.02232	0.5897	1.19e-09	9.571e-14	0.07639	0.732	8	3	11	72.73
Kunkle_1e.04_0.07_nosparse	0.106 ± 0.1966	0.1101 ± 0.194	0.1028 ± 0.1986	0.1034 ± 0.196	0.1082 ± 0.1972	0.02725 ± 0.182	0.1015 ± 0.1873	0.08894 ± 0.1732	0.1085 ± 0.2006	0.1084 ± 0.1953	0.09307 ± 0.1952	0.0867 ± 0.1922	0.09453 ± 0.1935	0.08288 ± 0.1915	0.08385 ± 0.19	0.08866 ± 0.1938	0.09485 ± 0.1428	0.09283 ± 0.1946	0.06855 ± 0.1944	0.08874 ± 0.191	0.08312 ± 0.1962	0.07347 ± 0.1746	2.113e-07	0.002938	0.0001303	0.0002073	0.0001883	0.3799	0.5176	0.367	0.001066	2.903e-05	0.1612	0.745	8	2	10	80
Kunkle_0.001_0.07_nosparse	0.09117 ± 0.208	0.1021 ± 0.2031	0.0826 ± 0.2114	0.09029 ± 0.2089	0.09191 ± 0.2073	-0.02975 ± 0.2278	0.07474 ± 0.2014	0.07146 ± 0.1936	0.09749 ± 0.2133	0.09048 ± 0.2063	0.08259 ± 0.1995	0.0581 ± 0.2007	0.06791 ± 0.202	0.05333 ± 0.2	0.05303 ± 0.1991	0.06161 ± 0.2018	0.01915 ± 0.1804	0.02863 ± 0.1963	0.01005 ± 0.1918	0.06483 ± 0.2017	0.06258 ± 0.2024	0.04301 ± 0.1792	1.298e-17	1.38e-08	1.795e-08	1.56e-10	5.807e-09	0.4149	0.006345	0.007093	2.345e-08	4.93e-05	0.001638	0.718	8	5	13	61.54
Kunkle_1e.04_0.035_sparse	0.08922 ± 0.1748	0.09487 ± 0.1717	0.08481 ± 0.177	0.08825 ± 0.1754	0.09005 ± 0.1742	0.05775 ± 0.1963	0.0865 ± 0.1693	0.08313 ± 0.1633	0.08994 ± 0.178	0.09093 ± 0.1733	0.08216 ± 0.1728	0.07212 ± 0.1689	0.08012 ± 0.1705	0.06822 ± 0.168	0.06934 ± 0.1679	0.07404 ± 0.1695	0.08392 ± 0.1405	0.07462 ± 0.1715	0.05665 ± 0.1689	0.07301 ± 0.1677	0.07147 ± 0.172	0.06339 ± 0.1556	2.852e-07	0.002457	0.0003643	0.0001151	0.0004464	0.4902	0.3877	0.192	0.001337	0.000447	0.145	0.593	8	5	13	61.54
Kunkle_1e.04_0.05_sparse	0.04992 ± 0.1305	0.04887 ± 0.1291	0.05075 ± 0.1316	0.04779 ± 0.1271	0.05173 ± 0.1333	-0.00275 ± 0.07704	0.04673 ± 0.127	0.02001 ± 0.1174	0.05285 ± 0.1295	0.05271 ± 0.132	0.03597 ± 0.131	0.03818 ± 0.1309	0.0422 ± 0.1294	0.03622 ± 0.1315	0.03882 ± 0.1297	0.03774 ± 0.1317	0.03967 ± 0.1173	0.04002 ± 0.1342	0.02484 ± 0.1256	0.04004 ± 0.13	0.0362 ± 0.1326	0.02661 ± 0.1239	9.501e-07	0.08973	1.893e-06	0.01201	1.907e-05	0.3913	0.4069	0.5355	0.0003862	1.176e-05	0.441	0.464	8	5	13	61.54
Kunkle_5.6e.05_0.07_sparse	0.1035 ± 0.194	0.107 ± 0.1901	0.1007 ± 0.1969	0.1007 ± 0.193	0.1058 ± 0.1947	0.04925 ± 0.175	0.09928 ± 0.1872	0.08839 ± 0.1801	0.1054 ± 0.1985	0.1056 ± 0.1916	0.09293 ± 0.1925	0.08692 ± 0.1893	0.09536 ± 0.1907	0.08281 ± 0.1886	0.08483 ± 0.1875	0.08836 ± 0.1906	0.1009 ± 0.1491	0.09378 ± 0.1904	0.07163 ± 0.19	0.08791 ± 0.1886	0.08456 ± 0.1921	0.07619 ± 0.179	6.264e-06	0.01697	0.0007042	0.00269	0.0005625	0.3913	0.6496	0.4849	0.003865	0.0004363	0.1974	0.727	8	3	11	72.73
Kunkle_beta_auto	0.06128 ± 0.2169	0.06909 ± 0.2123	0.05518 ± 0.2203	0.06171 ± 0.2167	0.06092 ± 0.2171	-0.08 ± 0.1809	0.02757 ± 0.2008	0.01608 ± 0.1924	0.0754 ± 0.2242	0.0603 ± 0.2152	0.03783 ± 0.2026	0.03832 ± 0.2135	0.04437 ± 0.2144	0.03538 ± 0.213	0.03261 ± 0.2111	0.04227 ± 0.2151	-0.03164 ± 0.1461	-0.009041 ± 0.1907	-0.03083 ± 0.1863	0.05163 ± 0.2182	0.04125 ± 0.2136	0.003521 ± 0.1907	6.923e-09	4.213e-05	0.0002544	2.334e-06	0.0002783	0.3467	0.02989	0.08986	0.0001043	0.007827	0.002644	0.745	8	9	17	47.06
Bellenguez_SBayesRC	0.02137 ± 0.1999	0.03545 ± 0.1954	0.01036 ± 0.2027	0.02336 ± 0.2016	0.01968 ± 0.1985	-0.08075 ± 0.09376	0.02494 ± 0.2031	0.009067 ± 0.1962	0.01791 ± 0.2011	0.02548 ± 0.1987	0.01922 ± 0.2007	-0.02292 ± 0.2035	-0.01336 ± 0.2067	-0.02757 ± 0.2018	-0.02183 ± 0.2055	-0.02367 ± 0.2022	-0.01859 ± 0.2099	-0.01861 ± 0.1997	-0.02369 ± 0.1899	-0.02549 ± 0.2032	-0.0202 ± 0.2073	-0.01666 ± 0.1979	2.835e-30	6.11e-15	2.776e-14	7.221e-16	8.42e-16	0.4643	0.01068	0.182	3.484e-13	6.097e-13	0.01005	0.554	8	4	12	66.67
Kunkle_SBayesRC	0.09882 ± 0.201	0.1109 ± 0.1961	0.08935 ± 0.2042	0.09997 ± 0.2012	0.09785 ± 0.2008	0.016 ± 0.2273	0.09903 ± 0.2033	0.11 ± 0.1741	0.09294 ± 0.2045	0.1032 ± 0.1983	0.1001 ± 0.2026	0.06484 ± 0.1936	0.0749 ± 0.1949	0.05993 ± 0.1928	0.05877 ± 0.1928	0.06903 ± 0.1941	0.07997 ± 0.1686	0.06192 ± 0.1976	0.05217 ± 0.1923	0.06512 ± 0.1927	0.06671 ± 0.196	0.06081 ± 0.1803	5.848e-19	9.004e-10	1.156e-08	2.641e-13	4.002e-08	0.3056	0.02668	0.01906	1.18e-06	1.768e-08	0.007369	0.668	8	2	10	80
Jansen_s0.001_lambda0.0355969214893682	-0.000179 ± 0.006961	-0.0001619 ± 0.007003	-0.0001923 ± 0.006927	-8.883e-05 ± 0.00726	-0.0002554 ± 0.006695	-0.00275 ± 0.002385	-0.0004886 ± 0.006928	0.0004571 ± 0.006998	0.0006301 ± 0.007635	-0.0006472 ± 0.006497	-0.001194 ± 0.005858	-0.0008034 ± 0.00589	-0.0004187 ± 0.006401	-0.0009907 ± 0.005614	-0.0005165 ± 0.00638	-0.001002 ± 0.005516	-0.0004872 ± 0.006189	-0.0008773 ± 0.006086	-0.001564 ± 0.00467	-0.0006065 ± 0.005972	-0.001007 ± 0.005797	-0.001676 ± 0.00508	8.198e-05	0.4757	2.531e-05	0.06497	0.000368	0.584	0.08203	0.02939	2.321e-06	0.15	0.08757	0.028	8	5	13	61.54
Jansen_s0.001_lambda0.0261865995762617	-0.002463 ± 0.007478	-0.002453 ± 0.007515	-0.002471 ± 0.007448	-0.002373 ± 0.007809	-0.00254 ± 0.007184	-0.00525 ± 0.003419	-0.002818 ± 0.007462	-0.001743 ± 0.007457	-0.001592 ± 0.008203	-0.00295 ± 0.006978	-0.003624 ± 0.00629	-0.003134 ± 0.006323	-0.002692 ± 0.006888	-0.00335 ± 0.006018	-0.002828 ± 0.00685	-0.003346 ± 0.005922	-0.002744 ± 0.006663	-0.003226 ± 0.00654	-0.003938 ± 0.005097	-0.002921 ± 0.006413	-0.003353 ± 0.006214	-0.004071 ± 0.005451	8.486e-05	0.6052	1.479e-05	0.07831	0.0002803	0.6739	0.08339	0.0205	2.702e-06	0.1359	0.1235	0.028	8	4	12	66.67
Jansen_s0.001_lambda0.0224601390546017	-0.003487 ± 0.007657	-0.003476 ± 0.007694	-0.003495 ± 0.007627	-0.003378 ± 0.007983	-0.003579 ± 0.007368	-0.00625 ± 0.003419	-0.003847 ± 0.007627	-0.002762 ± 0.007645	-0.002602 ± 0.008388	-0.003982 ± 0.007162	-0.004665 ± 0.006424	-0.004166 ± 0.006473	-0.003709 ± 0.007047	-0.004388 ± 0.006162	-0.003858 ± 0.007013	-0.004379 ± 0.006062	-0.003769 ± 0.006803	-0.004232 ± 0.0067	-0.004964 ± 0.005223	-0.003954 ± 0.006559	-0.004386 ± 0.006371	-0.005146 ± 0.00559	0.0001402	0.7023	1.823e-05	0.06323	0.0007207	0.6742	0.1059	0.02352	3.296e-06	0.167	0.09289	0.028	8	4	12	66.67
Jansen_s0.001_lambda0.0121547428183465	0.01206 ± 0.03909	0.01556 ± 0.03976	0.009321 ± 0.03834	0.01099 ± 0.03917	0.01297 ± 0.039	-0.0335 ± 0.0045	-0.009597 ± 0.03264	0.005533 ± 0.0325	0.004186 ± 0.03675	0.0167 ± 0.03883	0.03159 ± 0.04068	0.004947 ± 0.0378	0.007012 ± 0.03881	0.003941 ± 0.03726	0.00537 ± 0.03808	0.004654 ± 0.0376	-0.02618 ± 0.02139	-0.01351 ± 0.02856	0.0004513 ± 0.03186	0.001819 ± 0.03658	0.01633 ± 0.03883	0.02993 ± 0.0396	7.949e-24	5.611e-13	5.431e-10	2.431e-08	1.948e-17	0.5436	0.08546	0.08128	0.006964	0.6097	0.3129	0.111	8	8	16	50
Jansen_s0.01_lambda0.0355969214893682	-0.0001824 ± 0.006961	-0.0001645 ± 0.007003	-0.0001963 ± 0.006928	-9.28e-05 ± 0.007259	-0.0002583 ± 0.006697	-0.00275 ± 0.002385	-0.0005 ± 0.006929	0.0004476 ± 0.007005	0.000626 ± 0.007635	-0.0006493 ± 0.006498	-0.001196 ± 0.005858	-0.0008075 ± 0.00589	-0.0004221 ± 0.006403	-0.0009951 ± 0.005614	-0.00052 ± 0.006382	-0.001007 ± 0.005515	-0.0004872 ± 0.006189	-0.0008836 ± 0.006083	-0.001564 ± 0.00467	-0.0006102 ± 0.005974	-0.001011 ± 0.005796	-0.001683 ± 0.00508	7.62e-05	0.4668	2.423e-05	0.06319	0.0003508	0.584	0.08706	0.03132	2.299e-06	0.1427	0.08405	0.028	8	5	13	61.54
Jansen_s0.01_lambda0.0305313335638932	-0.001838 ± 0.007343	-0.001827 ± 0.007374	-0.001847 ± 0.007319	-0.00173 ± 0.007658	-0.00193 ± 0.007064	-0.0045 ± 0.003202	-0.002176 ± 0.007368	-0.001133 ± 0.007338	-0.0009841 ± 0.008047	-0.00232 ± 0.006859	-0.002963 ± 0.006167	-0.002494 ± 0.006209	-0.002072 ± 0.006758	-0.0027 ± 0.005912	-0.002195 ± 0.006726	-0.002702 ± 0.005816	-0.002077 ± 0.006615	-0.002583 ± 0.00641	-0.003282 ± 0.005006	-0.002286 ± 0.006296	-0.002705 ± 0.006106	-0.00343 ± 0.00538	9.024e-05	0.5612	1.893e-05	0.0517	0.0005924	0.6891	0.08509	0.02673	2.568e-06	0.146	0.09509	0.028	8	5	13	61.54
Jansen_s0.01_lambda0.0261865995762617	-0.002643 ± 0.007522	-0.002632 ± 0.007549	-0.002652 ± 0.0075	-0.00253 ± 0.00785	-0.002739 ± 0.00723	-0.0055 ± 0.003202	-0.003 ± 0.007492	-0.001914 ± 0.007511	-0.001772 ± 0.008246	-0.003137 ± 0.007026	-0.003781 ± 0.006329	-0.003313 ± 0.006354	-0.002869 ± 0.006921	-0.003529 ± 0.006047	-0.00301 ± 0.006888	-0.003523 ± 0.005947	-0.002923 ± 0.006731	-0.003379 ± 0.006565	-0.004128 ± 0.005124	-0.003105 ± 0.006442	-0.003528 ± 0.006249	-0.004272 ± 0.005483	0.0001164	0.635	1.962e-05	0.05152	0.0007864	0.6137	0.1123	0.02125	2.804e-06	0.1734	0.08427	0.028	8	4	12	66.67
Jansen_s0.1_lambda0.0305313335638932	-0.00429 ± 0.007831	-0.004271 ± 0.007867	-0.004304 ± 0.007802	-0.004189 ± 0.008183	-0.004375 ± 0.007517	-0.00725 ± 0.003419	-0.004636 ± 0.007851	-0.003552 ± 0.007852	-0.003402 ± 0.008578	-0.004779 ± 0.007322	-0.00551 ± 0.00657	-0.004993 ± 0.006615	-0.004522 ± 0.007196	-0.005222 ± 0.006299	-0.004677 ± 0.00717	-0.005212 ± 0.006191	-0.004641 ± 0.00704	-0.005057 ± 0.006849	-0.005836 ± 0.005324	-0.004781 ± 0.006699	-0.005208 ± 0.006518	-0.00599 ± 0.00569	8e-05	0.601	1.505e-05	0.06675	0.0003156	0.5995	0.08042	0.02214	4.208e-06	0.1215	0.09741	0.028	8	4	12	66.67
Jansen_s0.1_lambda0.0261865995762617	-0.005644 ± 0.008175	-0.005636 ± 0.008212	-0.005651 ± 0.008146	-0.005514 ± 0.008533	-0.005755 ± 0.007857	-0.00875 ± 0.003562	-0.005983 ± 0.00815	-0.004838 ± 0.008171	-0.004712 ± 0.008976	-0.00617 ± 0.007631	-0.006892 ± 0.006846	-0.006386 ± 0.006916	-0.005889 ± 0.00754	-0.006627 ± 0.006578	-0.006056 ± 0.0075	-0.006614 ± 0.006471	-0.005974 ± 0.007529	-0.006456 ± 0.00717	-0.007282 ± 0.00559	-0.006169 ± 0.006998	-0.0066 ± 0.006818	-0.007424 ± 0.005984	7.676e-05	0.643	1.113e-05	0.03817	0.0007114	0.6901	0.08244	0.01429	2.591e-06	0.1901	0.07274	0.028	8	4	12	66.67
Jansen_s0.1_lambda0.0121547428183465	0.02419 ± 0.06272	0.02992 ± 0.064	0.01972 ± 0.06133	0.02228 ± 0.06269	0.02582 ± 0.0627	-0.0495 ± 0.01045	-0.0109 ± 0.05282	0.01297 ± 0.05254	0.01102 ± 0.0584	0.03199 ± 0.06235	0.0564 ± 0.06562	0.01314 ± 0.06062	0.01625 ± 0.06206	0.01162 ± 0.05985	0.01358 ± 0.06076	0.01284 ± 0.06052	-0.0379 ± 0.02931	-0.01656 ± 0.04524	0.006328 ± 0.05191	0.007966 ± 0.05859	0.03161 ± 0.06231	0.05417 ± 0.06366	2.72e-24	4.665e-13	3.284e-10	1.268e-08	1.154e-17	0.325	0.1668	0.0962	0.002371	0.5814	0.3689	0.168	8	6	14	57.14
Jansen_s1_lambda0.0104250730637229	0.05978 ± 0.1364	0.07312 ± 0.1394	0.04935 ± 0.1331	0.055 ± 0.1364	0.06383 ± 0.1363	-0.0885 ± 0.06282	-0.0166 ± 0.1183	0.03889 ± 0.1177	0.03031 ± 0.1262	0.07735 ± 0.1356	0.1293 ± 0.1433	0.0351 ± 0.1323	0.04156 ± 0.1346	0.03195 ± 0.1311	0.03536 ± 0.1319	0.03492 ± 0.1326	-0.07733 ± 0.05849	-0.02785 ± 0.1017	0.02094 ± 0.1166	0.02348 ± 0.1282	0.07523 ± 0.1351	0.1252 ± 0.136	1.111e-22	2.44e-14	2.877e-08	2.971e-07	7.676e-18	0.4643	0.4515	0.1429	0.01742	0.6511	0.7484	0.405	8	2	10	80
Jansen_s1_lambda0.00766912425150363	0.07833 ± 0.1441	0.09316 ± 0.147	0.06673 ± 0.1407	0.0731 ± 0.1449	0.08275 ± 0.1433	-0.06175 ± 0.09823	0.003949 ± 0.1277	0.05466 ± 0.1294	0.0493 ± 0.1351	0.09578 ± 0.1428	0.1466 ± 0.1512	0.05019 ± 0.1414	0.0573 ± 0.1429	0.04673 ± 0.1405	0.05053 ± 0.1408	0.04996 ± 0.1418	-0.06613 ± 0.07827	-0.01291 ± 0.1172	0.0347 ± 0.1261	0.03862 ± 0.138	0.09056 ± 0.1425	0.1395 ± 0.1391	2.767e-25	1.243e-15	1.986e-09	2.956e-08	1.847e-19	0.9002	0.2028	0.175	0.002774	0.3359	0.5795	0.489	8	3	11	72.73
Jansen_s1_lambda0.00564173185410724	0.08426 ± 0.1568	0.1013 ± 0.1581	0.07097 ± 0.1544	0.07897 ± 0.1579	0.08875 ± 0.1557	-0.0175 ± 0.1122	0.0138 ± 0.1413	0.06247 ± 0.1433	0.05483 ± 0.1518	0.1016 ± 0.1542	0.1522 ± 0.1587	0.05139 ± 0.154	0.06008 ± 0.1546	0.04716 ± 0.1536	0.05186 ± 0.1532	0.05107 ± 0.1547	-0.04067 ± 0.1065	-0.007967 ± 0.1334	0.03894 ± 0.1382	0.03872 ± 0.1516	0.09162 ± 0.1543	0.1427 ± 0.1483	2.51e-29	8.078e-18	6.861e-11	3.997e-10	1.578e-21	0.7066	0.09848	0.1589	8.88e-05	0.0591	0.3823	0.558	8	3	11	72.73
Jansen_s1_lambda0.00483889027221738	0.08254 ± 0.1653	0.1012 ± 0.1657	0.06796 ± 0.1635	0.07753 ± 0.1662	0.08679 ± 0.1644	0.00575 ± 0.1232	0.01712 ± 0.1512	0.06407 ± 0.1504	0.05354 ± 0.1629	0.09814 ± 0.1625	0.1533 ± 0.1616	0.04709 ± 0.1622	0.05649 ± 0.1624	0.04251 ± 0.162	0.04759 ± 0.161	0.04674 ± 0.1631	-0.03072 ± 0.1226	-0.008998 ± 0.1436	0.03727 ± 0.1482	0.03373 ± 0.1604	0.08676 ± 0.1617	0.1399 ± 0.1573	5.308e-30	4.793e-19	1.822e-10	1.172e-10	1.617e-21	0.6758	0.07431	0.1551	1.189e-05	0.0607	0.1746	0.57	8	5	13	61.54
Jansen_s1_lambda0.00355969214893682	0.1013 ± 0.1943	0.1217 ± 0.1903	0.0853 ± 0.1959	0.09932 ± 0.1938	0.1029 ± 0.1947	0.029 ± 0.1794	0.04275 ± 0.1811	0.09795 ± 0.1781	0.0756 ± 0.1954	0.1138 ± 0.1918	0.1663 ± 0.1866	0.0595 ± 0.1884	0.06992 ± 0.1877	0.05442 ± 0.1886	0.06125 ± 0.1864	0.05828 ± 0.1898	0.01062 ± 0.1565	0.01215 ± 0.1739	0.05312 ± 0.1699	0.04859 ± 0.1885	0.09134 ± 0.1873	0.1416 ± 0.1915	1.969e-31	4.176e-19	1.428e-11	6.428e-14	4.141e-19	0.7858	0.09629	0.0617	7.097e-07	0.0001262	0.05126	0.683	8	5	13	61.54
Bellenguez_s0.001_lambda0.0337767109062657	-0.02985 ± 0.003238	-0.02981 ± 0.00342	-0.02989 ± 0.003087	-0.0298 ± 0.003651	-0.0299 ± 0.00284	-0.03125 ± 0.0008292	-0.02935 ± 0.006413	-0.02994 ± 0.003039	-0.02969 ± 0.002955	-0.02999 ± 0.002812	-0.03004 ± 0.004011	-0.0301 ± 0.002759	-0.03002 ± 0.00274	-0.03014 ± 0.002768	-0.02998 ± 0.002804	-0.03018 ± 0.002725	-0.03046 ± 0.00251	-0.03018 ± 0.00265	-0.03037 ± 0.002565	-0.02998 ± 0.002858	-0.03023 ± 0.002632	-0.0304 ± 0.002501	0.0005489	0.1799	0.00207	0.3486	0.0002354	0.4989	0.05546	0.3334	0.00402	0.006234	0.3222	-0.018	8	8	16	50
Bellenguez_s0.001_lambda0.0182789266494406	-0.009289 ± 0.1446	0.0003368 ± 0.1403	-0.01681 ± 0.1475	-0.00558 ± 0.1454	-0.01243 ± 0.1439	-0.0025 ± 0.08865	0.00329 ± 0.1397	0.0261 ± 0.1277	-0.03119 ± 0.1511	-0.0009799 ± 0.1401	0.02345 ± 0.1326	-0.02882 ± 0.1476	-0.02305 ± 0.1436	-0.03163 ± 0.1494	-0.03103 ± 0.1487	-0.02729 ± 0.1468	0.001026 ± 0.1416	-0.02437 ± 0.1454	-0.005662 ± 0.1364	-0.04112 ± 0.1515	-0.01212 ± 0.1395	0.004019 ± 0.1381	1.181e-14	2.203e-09	7.751e-06	2.178e-10	3.236e-06	0.9001	0.02126	0.04765	0.007802	0.003641	0.09842	0.208	8	3	11	72.73
Bellenguez_s0.001_lambda0.015677760417869	-0.01276 ± 0.1671	0.000848 ± 0.1587	-0.0234 ± 0.1726	-0.009851 ± 0.1681	-0.01523 ± 0.1662	0.0035 ± 0.08968	-0.0006761 ± 0.1536	0.03445 ± 0.1307	-0.04458 ± 0.1798	-0.0007947 ± 0.1596	0.0385 ± 0.1365	-0.0377 ± 0.1723	-0.02975 ± 0.1665	-0.04158 ± 0.175	-0.0398 ± 0.1726	-0.03625 ± 0.1721	0.005923 ± 0.1453	-0.02961 ± 0.1609	0.006533 ± 0.1404	-0.05703 ± 0.1817	-0.01305 ± 0.1573	0.01839 ± 0.1399	4.079e-17	3.556e-11	2.312e-06	1.289e-10	3.334e-08	0.8671	0.0123	0.1244	0.00383	0.003376	0.05513	0.287	8	2	10	80
Bellenguez_s0.001_lambda0.0015677760417869	-0.03945 ± 0.2897	-0.02111 ± 0.2871	-0.05379 ± 0.291	-0.03513 ± 0.2836	-0.04311 ± 0.2947	0.036 ± 0.2334	-0.06494 ± 0.3004	-0.02721 ± 0.307	-0.05608 ± 0.2911	-0.0281 ± 0.2821	-0.01967 ± 0.3041	-0.06541 ± 0.2899	-0.05045 ± 0.2889	-0.0727 ± 0.2901	-0.05939 ± 0.288	-0.06958 ± 0.2912	0.03303 ± 0.2563	-0.04257 ± 0.2856	0.008277 ± 0.3079	-0.07799 ± 0.295	-0.06035 ± 0.2778	-0.03494 ± 0.29	5.173e-06	0.002776	0.006136	0.002999	0.0007832	0.9833	0.5194	0.1966	0.008138	0.0004731	0.6466	0.828	8	3	11	72.73
Bellenguez_s0.001_lambda0.00134467508094969	0.02799 ± 0.2547	0.04448 ± 0.2478	0.01509 ± 0.2593	0.03089 ± 0.2502	0.02552 ± 0.2585	0.09475 ± 0.1844	0.00125 ± 0.2707	0.02021 ± 0.2878	0.01181 ± 0.2536	0.04199 ± 0.2538	0.04015 ± 0.2443	5.294e-05 ± 0.2485	0.008061 ± 0.2547	-0.003847 ± 0.2453	0.00636 ± 0.2482	-0.004315 ± 0.2486	0.03438 ± 0.2409	0.003387 ± 0.2402	0.04204 ± 0.254	-0.006276 ± 0.2516	0.006169 ± 0.2458	0.01173 ± 0.2375	6.916e-10	1.842e-06	0.0005776	0.000226	1.105e-06	0.6306	0.6923	0.555	0.001751	5.566e-06	0.09859	0.765	8	8	16	50
Bellenguez_s0.01_lambda0.0337767109062657	-0.0298 ± 0.003235	-0.02976 ± 0.003418	-0.02983 ± 0.003085	-0.02975 ± 0.003648	-0.02984 ± 0.002838	-0.031 ± 0.0007071	-0.02928 ± 0.006416	-0.02991 ± 0.00303	-0.02964 ± 0.002952	-0.02994 ± 0.002809	-0.02999 ± 0.004009	-0.03005 ± 0.002755	-0.02997 ± 0.002738	-0.03009 ± 0.002762	-0.02993 ± 0.002795	-0.03013 ± 0.002724	-0.03036 ± 0.002537	-0.03014 ± 0.002638	-0.03032 ± 0.002614	-0.02994 ± 0.002852	-0.03018 ± 0.002628	-0.03036 ± 0.002514	0.0003861	0.17	0.001473	0.3503	0.0001379	0.539	0.04631	0.3675	0.003174	0.005947	0.3128	-0.018	8	8	16	50
Bellenguez_s0.01_lambda0.015677760417869	-0.01112 ± 0.1725	0.003228 ± 0.1636	-0.02234 ± 0.1784	-0.008277 ± 0.1736	-0.01353 ± 0.1716	0.0055 ± 0.09791	0.0007216 ± 0.1583	0.03846 ± 0.1339	-0.04439 ± 0.1859	0.001434 ± 0.1647	0.04257 ± 0.1401	-0.03724 ± 0.1779	-0.02887 ± 0.1719	-0.04132 ± 0.1807	-0.03945 ± 0.1782	-0.03571 ± 0.1777	0.007872 ± 0.1482	-0.02876 ± 0.1654	0.009349 ± 0.1435	-0.05754 ± 0.1878	-0.01139 ± 0.1621	0.02214 ± 0.1429	2.748e-17	2.031e-11	2.425e-06	6.557e-11	3.698e-08	0.8671	0.01163	0.1161	0.004225	0.002676	0.05661	0.307	8	2	10	80
Bellenguez_s0.1_lambda0.00848432618264705	0.008141 ± 0.2674	0.02948 ± 0.2499	-0.008541 ± 0.2792	0.008673 ± 0.2721	0.00769 ± 0.2633	0.1118 ± 0.1236	0.04819 ± 0.246	0.0859 ± 0.2043	-0.04222 ± 0.291	0.02592 ± 0.2521	0.08481 ± 0.2212	-0.03492 ± 0.2682	-0.01873 ± 0.2677	-0.04281 ± 0.268	-0.03513 ± 0.2684	-0.03478 ± 0.268	0.04669 ± 0.22	0.0151 ± 0.2426	0.06841 ± 0.206	-0.07148 ± 0.2806	-0.003397 ± 0.2506	0.06917 ± 0.2044	9.378e-21	8.109e-10	8.046e-10	6.257e-10	2.811e-12	0.5724	0.03658	0.444	5.846e-05	1.234e-05	0.2952	0.62	8	7	15	53.33
Bellenguez_s0.1_lambda0.00535324791790676	-0.004873 ± 0.3002	0.01969 ± 0.2895	-0.02408 ± 0.3069	0.001175 ± 0.3016	-0.01 ± 0.2988	0.0665 ± 0.1501	0.04353 ± 0.2931	0.09575 ± 0.2483	-0.05494 ± 0.3148	0.0133 ± 0.289	0.06105 ± 0.274	-0.05377 ± 0.2954	-0.03626 ± 0.2969	-0.06229 ± 0.2943	-0.05227 ± 0.2995	-0.0548 ± 0.2925	0.069 ± 0.2175	0.02466 ± 0.2669	0.08742 ± 0.2449	-0.09508 ± 0.3009	-0.028 ± 0.2877	0.05344 ± 0.2536	1.008e-18	2.968e-10	1.099e-07	7.486e-11	3.155e-09	0.9839	0.2327	0.9244	1.177e-05	1.572e-06	0.4791	0.807	8	4	12	66.67
Bellenguez_s0.1_lambda0.00459145878332887	-0.003165 ± 0.2914	0.02448 ± 0.2828	-0.02477 ± 0.2961	0.003483 ± 0.2913	-0.008801 ± 0.2914	0.067 ± 0.145	0.02329 ± 0.2888	0.09818 ± 0.2659	-0.04607 ± 0.304	0.01211 ± 0.2806	0.05678 ± 0.2709	-0.05078 ± 0.2875	-0.0329 ± 0.2888	-0.05949 ± 0.2865	-0.04949 ± 0.2927	-0.05168 ± 0.2839	0.05879 ± 0.1904	0.01719 ± 0.2667	0.07512 ± 0.2471	-0.08736 ± 0.2918	-0.02705 ± 0.2808	0.04081 ± 0.2615	1.861e-18	4.841e-11	9.03e-07	4.668e-11	7.957e-09	0.9518	0.5258	0.5504	5.906e-06	2.288e-06	0.2456	0.81	8	5	13	61.54
Bellenguez_s0.1_lambda0.00134467508094969	0.02684 ± 0.2474	0.04323 ± 0.2412	0.01403 ± 0.2514	0.03 ± 0.2433	0.02416 ± 0.2509	0.08775 ± 0.1856	0.0002841 ± 0.2632	0.01961 ± 0.2779	0.01158 ± 0.2465	0.04012 ± 0.2463	0.03851 ± 0.2383	-0.001886 ± 0.2414	0.00599 ± 0.2475	-0.005721 ± 0.2383	0.004254 ± 0.2411	-0.006137 ± 0.2415	0.02974 ± 0.2319	0.001258 ± 0.2339	0.03845 ± 0.2467	-0.00799 ± 0.2442	0.00384 ± 0.239	0.01124 ± 0.2317	4.985e-11	4.14e-07	0.0002095	5.909e-05	3.248e-07	0.7538	0.7582	0.6184	0.0005818	1.69e-06	0.1129	0.739	8	7	15	53.33
Bellenguez_s1_lambda0.0115332230186793	0.06545 ± 0.2695	0.08768 ± 0.2559	0.04807 ± 0.2784	0.06348 ± 0.2725	0.06712 ± 0.2669	0.1578 ± 0.2288	0.08111 ± 0.2498	0.1348 ± 0.231	0.02085 ± 0.2881	0.08292 ± 0.2565	0.1335 ± 0.2388	0.01914 ± 0.2702	0.03367 ± 0.2705	0.01206 ± 0.2698	0.01591 ± 0.2694	0.02137 ± 0.2707	0.08369 ± 0.2063	0.05275 ± 0.2531	0.09194 ± 0.2161	-0.01185 ± 0.2806	0.04982 ± 0.2562	0.1136 ± 0.2204	1.908e-21	6.744e-12	5.297e-09	1.433e-10	1.518e-12	0.738	0.05964	0.13	2.484e-05	5.614e-06	0.3495	0.765	8	5	13	61.54
Bellenguez_s1_lambda0.00848432618264705	0.08295 ± 0.2846	0.1043 ± 0.2732	0.06627 ± 0.2921	0.08224 ± 0.2863	0.08355 ± 0.2832	0.2238 ± 0.1524	0.1199 ± 0.2678	0.1636 ± 0.2455	0.03103 ± 0.2998	0.1026 ± 0.272	0.1578 ± 0.2594	0.03413 ± 0.2807	0.052 ± 0.2818	0.02542 ± 0.2798	0.03322 ± 0.2817	0.03476 ± 0.2801	0.1376 ± 0.2266	0.08959 ± 0.2571	0.1351 ± 0.2295	-0.004314 ± 0.288	0.06543 ± 0.2697	0.1517 ± 0.2391	4.783e-22	2.231e-10	1.614e-10	2.556e-10	3.296e-13	0.3156	0.07158	0.4236	1.301e-05	6.87e-07	0.8788	0.828	8	3	11	72.73
Bellenguez_s1_lambda0.00727697176916371	0.08561 ± 0.283	0.1075 ± 0.2735	0.06852 ± 0.289	0.08608 ± 0.2834	0.08521 ± 0.2826	0.2397 ± 0.1427	0.1281 ± 0.2648	0.166 ± 0.2478	0.03338 ± 0.2962	0.1056 ± 0.2719	0.1579 ± 0.259	0.03319 ± 0.277	0.05167 ± 0.2787	0.02419 ± 0.2757	0.03307 ± 0.2792	0.03327 ± 0.2755	0.1488 ± 0.2155	0.0948 ± 0.2516	0.1436 ± 0.2324	-0.007377 ± 0.2824	0.06516 ± 0.2682	0.1527 ± 0.2379	4.688e-25	6.529e-12	8.712e-12	8.167e-12	1.139e-14	0.3362	0.05601	0.5466	3.272e-07	1.395e-07	0.9107	0.82	8	2	10	80
Bellenguez_s1_lambda0.00289701464121944	0.1024 ± 0.2283	0.1242 ± 0.2242	0.08532 ± 0.2301	0.1051 ± 0.2295	0.1 ± 0.2273	0.2075 ± 0.1546	0.09502 ± 0.2356	0.1395 ± 0.2549	0.07724 ± 0.2311	0.1163 ± 0.2224	0.13 ± 0.224	0.06196 ± 0.2259	0.07753 ± 0.2239	0.05438 ± 0.2265	0.06398 ± 0.2295	0.06056 ± 0.2234	0.1576 ± 0.175	0.09275 ± 0.2248	0.1334 ± 0.2195	0.04356 ± 0.2251	0.07323 ± 0.2235	0.1136 ± 0.2345	9.814e-21	2.097e-10	6.501e-09	6.69e-10	3.68e-12	0.5724	0.5883	0.7403	4.338e-07	6.534e-10	0.3658	0.776	8	5	13	61.54
Bellenguez_s1_lambda0.00098919980806553	0.04423 ± 0.2121	0.0597 ± 0.2093	0.03214 ± 0.2134	0.04755 ± 0.2093	0.04142 ± 0.2143	0.0785 ± 0.1864	0.02224 ± 0.2276	0.03651 ± 0.2276	0.03443 ± 0.2116	0.05328 ± 0.2105	0.05218 ± 0.2086	0.0126 ± 0.2071	0.02041 ± 0.2108	0.008797 ± 0.2052	0.0188 ± 0.2078	0.008305 ± 0.2065	0.03413 ± 0.1953	0.01619 ± 0.2013	0.04555 ± 0.2131	0.007876 ± 0.2083	0.01597 ± 0.2068	0.02672 ± 0.2025	1.014e-17	7.664e-11	4.687e-07	1.781e-07	3.069e-11	0.738	0.8027	0.7173	2.298e-07	1.481e-09	0.1283	0.643	8	6	14	57.14
Kunkle_s0.001_lambda0.0555367228153437	-0.003148 ± 0.007628	-0.003134 ± 0.007667	-0.003159 ± 0.007598	-0.003051 ± 0.007968	-0.003231 ± 0.007327	-0.006 ± 0.003317	-0.003483 ± 0.00765	-0.0024 ± 0.007633	-0.00228 ± 0.00837	-0.003632 ± 0.007111	-0.004329 ± 0.006437	-0.00384 ± 0.00645	-0.003389 ± 0.007026	-0.00406 ± 0.006138	-0.003529 ± 0.006998	-0.004056 ± 0.006032	-0.003487 ± 0.006946	-0.003933 ± 0.006692	-0.004651 ± 0.00519	-0.003634 ± 0.006534	-0.004045 ± 0.006344	-0.00477 ± 0.005569	5.342e-05	0.5216	1.281e-05	0.05972	0.0002325	0.7057	0.06855	0.02147	2.579e-06	0.1273	0.1212	0.028	8	4	12	66.67
Kunkle_s0.001_lambda0.0476336193798996	-0.003487 ± 0.007741	-0.003479 ± 0.007763	-0.003494 ± 0.007724	-0.003378 ± 0.008079	-0.00358 ± 0.007442	-0.00625 ± 0.003419	-0.003864 ± 0.007731	-0.002714 ± 0.007785	-0.002597 ± 0.0085	-0.003988 ± 0.007216	-0.004669 ± 0.006501	-0.004175 ± 0.006552	-0.003707 ± 0.007138	-0.004403 ± 0.006235	-0.00386 ± 0.007108	-0.004393 ± 0.006129	-0.003692 ± 0.007053	-0.004227 ± 0.006773	-0.004979 ± 0.005312	-0.003966 ± 0.006643	-0.004398 ± 0.006444	-0.005149 ± 0.005633	0.0001294	0.6685	2.039e-05	0.06454	0.0006318	0.644	0.1161	0.02072	3.82e-06	0.1528	0.1023	0.028	8	4	12	66.67
Kunkle_s0.001_lambda0.0408551599771796	-0.003824 ± 0.007891	-0.003816 ± 0.007923	-0.00383 ± 0.007866	-0.003702 ± 0.008242	-0.003927 ± 0.00758	-0.00675 ± 0.003562	-0.004199 ± 0.007847	-0.003038 ± 0.007957	-0.002905 ± 0.008665	-0.004336 ± 0.007361	-0.005062 ± 0.006598	-0.004527 ± 0.006664	-0.004051 ± 0.007267	-0.004759 ± 0.006337	-0.004205 ± 0.007235	-0.00475 ± 0.006229	-0.004128 ± 0.007226	-0.004609 ± 0.006914	-0.005415 ± 0.005328	-0.004315 ± 0.006749	-0.004732 ± 0.006561	-0.005534 ± 0.005745	9.43e-05	0.6533	1.444e-05	0.04373	0.0007596	0.7055	0.09291	0.01621	2.253e-06	0.191	0.09665	0.029	8	4	12	66.67
Kunkle_s0.001_lambda0.0350413031487018	-0.003259 ± 0.00802	-0.003238 ± 0.008046	-0.003275 ± 0.008	-0.00315 ± 0.008382	-0.003352 ± 0.007699	-0.00625 ± 0.003419	-0.003642 ± 0.008026	-0.002486 ± 0.008057	-0.002341 ± 0.008807	-0.003763 ± 0.007477	-0.004525 ± 0.006726	-0.003976 ± 0.006764	-0.003492 ± 0.007371	-0.004212 ± 0.006435	-0.003654 ± 0.007337	-0.0042 ± 0.006328	-0.003564 ± 0.007221	-0.004043 ± 0.007012	-0.004841 ± 0.00545	-0.003759 ± 0.006855	-0.004197 ± 0.006655	-0.005 ± 0.005789	0.0001124	0.6061	2.433e-05	0.05924	0.0005864	0.5846	0.09778	0.01772	3.473e-06	0.1467	0.1095	0.03	8	4	12	66.67
Kunkle_s0.001_lambda0.0162647321410255	0.04087 ± 0.08483	0.0441 ± 0.08333	0.03835 ± 0.08591	0.04205 ± 0.08553	0.03987 ± 0.08423	0.01025 ± 0.1076	0.04657 ± 0.08685	0.04675 ± 0.07827	0.03982 ± 0.086	0.04121 ± 0.08399	0.04011 ± 0.08427	0.03188 ± 0.08184	0.0348 ± 0.08268	0.03046 ± 0.08139	0.03007 ± 0.08192	0.03313 ± 0.08176	0.0341 ± 0.08227	0.03275 ± 0.08559	0.02631 ± 0.08227	0.03163 ± 0.08157	0.03304 ± 0.08105	0.02736 ± 0.07963	5.634e-09	9.347e-05	0.0001416	2.62e-07	0.001131	0.439	0.05611	0.04722	0.0002007	0.002234	0.0388	0.257	8	2	10	80
Kunkle_s0.01_lambda0.0555367228153437	-0.003343 ± 0.007677	-0.003326 ± 0.007706	-0.003356 ± 0.007655	-0.003243 ± 0.008017	-0.003428 ± 0.007375	-0.00625 ± 0.003419	-0.003699 ± 0.007701	-0.002648 ± 0.007654	-0.002465 ± 0.008416	-0.003826 ± 0.007164	-0.00454 ± 0.006485	-0.004021 ± 0.006489	-0.003556 ± 0.007063	-0.004247 ± 0.006177	-0.003707 ± 0.007037	-0.004238 ± 0.006071	-0.003615 ± 0.006919	-0.004081 ± 0.006727	-0.004846 ± 0.005231	-0.003808 ± 0.006575	-0.004245 ± 0.006379	-0.004994 ± 0.005606	0.0001376	0.6556	2.516e-05	0.0713	0.0005706	0.5997	0.09453	0.02603	6.232e-06	0.1237	0.1029	0.028	8	4	12	66.67
Kunkle_s0.01_lambda0.0476336193798996	-0.0035 ± 0.007805	-0.003485 ± 0.007826	-0.003512 ± 0.007787	-0.003392 ± 0.008146	-0.003591 ± 0.007502	-0.00625 ± 0.003419	-0.003881 ± 0.007791	-0.002762 ± 0.007875	-0.002607 ± 0.008562	-0.003995 ± 0.007287	-0.004703 ± 0.006535	-0.004194 ± 0.006595	-0.00372 ± 0.007189	-0.004425 ± 0.006272	-0.003873 ± 0.007157	-0.004415 ± 0.006166	-0.003769 ± 0.00708	-0.004241 ± 0.006825	-0.005015 ± 0.005307	-0.003986 ± 0.006681	-0.004412 ± 0.006494	-0.005181 ± 0.005686	0.0001462	0.6373	2.989e-05	0.07063	0.0006443	0.7048	0.129	0.02677	4.214e-06	0.1519	0.101	0.029	8	4	12	66.67
Kunkle_s0.01_lambda0.0408551599771796	-0.004098 ± 0.007979	-0.00408 ± 0.008018	-0.004112 ± 0.007949	-0.003989 ± 0.008337	-0.00419 ± 0.007661	-0.00725 ± 0.003419	-0.00446 ± 0.007935	-0.003295 ± 0.008013	-0.003183 ± 0.008765	-0.004604 ± 0.007446	-0.005355 ± 0.00666	-0.004824 ± 0.00674	-0.004338 ± 0.007348	-0.00506 ± 0.00641	-0.004496 ± 0.007317	-0.005051 ± 0.0063	-0.00441 ± 0.007157	-0.004892 ± 0.006997	-0.005697 ± 0.005406	-0.004609 ± 0.006825	-0.005043 ± 0.006638	-0.005819 ± 0.005801	6.504e-05	0.607	1.115e-05	0.06022	0.0002905	0.515	0.08283	0.01489	3.268e-06	0.116	0.1097	0.029	8	4	12	66.67
Kunkle_s0.01_lambda0.0350413031487018	-0.002274 ± 0.008089	-0.002253 ± 0.00813	-0.00229 ± 0.008057	-0.00215 ± 0.008462	-0.002379 ± 0.007758	-0.0055 ± 0.003775	-0.002682 ± 0.008175	-0.001524 ± 0.008119	-0.001349 ± 0.008873	-0.002779 ± 0.007532	-0.00354 ± 0.006838	-0.002984 ± 0.006832	-0.002492 ± 0.007445	-0.003223 ± 0.006499	-0.002661 ± 0.007405	-0.003207 ± 0.006396	-0.002487 ± 0.007362	-0.003032 ± 0.00708	-0.003846 ± 0.005544	-0.002772 ± 0.006914	-0.003199 ± 0.006733	-0.004023 ± 0.005919	0.0001658	0.6537	3.284e-05	0.04815	0.001258	0.5143	0.1238	0.02142	3.973e-06	0.1784	0.08689	0.031	8	4	12	66.67
Kunkle_s0.01_lambda0.013950194049037	0.04424 ± 0.0948	0.04797 ± 0.09299	0.04133 ± 0.09609	0.04528 ± 0.0954	0.04336 ± 0.09428	0.01525 ± 0.1163	0.05191 ± 0.09482	0.04763 ± 0.08648	0.04322 ± 0.09646	0.04464 ± 0.09383	0.04291 ± 0.09408	0.03379 ± 0.09167	0.03713 ± 0.09277	0.03216 ± 0.09109	0.03198 ± 0.09187	0.03503 ± 0.09152	0.03441 ± 0.09031	0.0348 ± 0.09602	0.02833 ± 0.09256	0.03361 ± 0.09124	0.03484 ± 0.09115	0.0285 ± 0.08795	1.015e-09	4.7e-05	6.23e-05	2.938e-07	0.0002564	0.5169	0.02726	0.1078	0.0001098	0.001189	0.03395	0.304	8	2	10	80
Kunkle_s0.1_lambda0.0300547819919217	0.006442 ± 0.01073	0.006657 ± 0.01089	0.006275 ± 0.0106	0.006506 ± 0.01116	0.006389 ± 0.01035	0.00175 ± 0.008871	0.005875 ± 0.01224	0.007552 ± 0.01066	0.007396 ± 0.01103	0.005925 ± 0.01034	0.005112 ± 0.01035	0.005444 ± 0.009461	0.006093 ± 0.009872	0.005128 ± 0.009238	0.005621 ± 0.009762	0.005321 ± 0.009246	0.005821 ± 0.007922	0.005608 ± 0.009699	0.004318 ± 0.008359	0.005637 ± 0.009509	0.005222 ± 0.00946	0.004262 ± 0.008596	3.289e-05	0.1922	0.0002149	0.01737	0.0006227	0.3047	0.5927	0.0416	1.166e-06	0.06541	0.2989	0.048	8	5	13	61.54
Kunkle_s0.1_lambda0.00754941990874866	0.09364 ± 0.2079	0.09921 ± 0.2049	0.08929 ± 0.2101	0.09235 ± 0.2091	0.09474 ± 0.2068	0.09275 ± 0.1008	0.09296 ± 0.2055	0.09828 ± 0.1853	0.09058 ± 0.2075	0.09367 ± 0.2079	0.104 ± 0.215	0.05429 ± 0.201	0.06782 ± 0.1994	0.0477 ± 0.2014	0.04864 ± 0.2022	0.0582 ± 0.2	0.02474 ± 0.2253	0.04975 ± 0.2062	0.04699 ± 0.1953	0.05412 ± 0.1998	0.05756 ± 0.2027	0.05391 ± 0.1879	7.505e-26	3.679e-07	1.627e-18	1.637e-14	2.109e-13	0.5443	0.01337	0.03082	1.382e-11	2.184e-08	0.0006636	0.686	8	3	11	72.73
Kunkle_s1_lambda0.00300547819919217	0.137 ± 0.2472	0.1524 ± 0.2415	0.125 ± 0.251	0.1281 ± 0.2442	0.1446 ± 0.2496	0.1407 ± 0.1142	0.1094 ± 0.2576	0.1464 ± 0.2329	0.1129 ± 0.2458	0.1498 ± 0.2446	0.1808 ± 0.2534	0.05373 ± 0.2297	0.06976 ± 0.2271	0.04593 ± 0.2306	0.05291 ± 0.2291	0.05431 ± 0.2302	0.06779 ± 0.2069	0.05588 ± 0.2276	0.08767 ± 0.2151	0.04062 ± 0.2303	0.07213 ± 0.2282	0.08863 ± 0.2344	4.318e-74	5.453e-30	1.476e-40	5.705e-30	1.507e-46	0.3799	0.006946	0.02131	4.651e-25	1.871e-25	6.144e-07	0.826	8	2	10	80
Jansen_s0.2_lambda0.00695192796177561	0.07451 ± 0.1292	0.08644 ± 0.1315	0.06518 ± 0.1266	0.06999 ± 0.1289	0.07834 ± 0.1294	-0.0595 ± 0.07155	0.01243 ± 0.1093	0.05856 ± 0.1132	0.04929 ± 0.1221	0.0905 ± 0.128	0.1284 ± 0.1389	0.04752 ± 0.1259	0.05498 ± 0.1284	0.04388 ± 0.1246	0.04806 ± 0.1259	0.04714 ± 0.126	-0.04431 ± 0.07923	-0.002637 ± 0.1066	0.02798 ± 0.1176	0.03927 ± 0.1234	0.07845 ± 0.1278	0.1169 ± 0.1283	7.477e-29	3.351e-15	2.076e-12	1.257e-09	1.399e-21	0.738	0.1393	0.02143	0.002419	0.003604	0.3373	0.432	8	3	11	72.73
Jansen_s0.2_lambda0.00885866790410083	0.0746 ± 0.1225	0.08584 ± 0.1251	0.0658 ± 0.1197	0.07063 ± 0.1221	0.07796 ± 0.1227	-0.06625 ± 0.05413	0.00946 ± 0.1035	0.0593 ± 0.1051	0.04899 ± 0.1143	0.09069 ± 0.1215	0.1306 ± 0.1314	0.04997 ± 0.119	0.0568 ± 0.1214	0.04664 ± 0.1176	0.05059 ± 0.1189	0.04953 ± 0.119	-0.04505 ± 0.06235	-0.001704 ± 0.09573	0.03118 ± 0.1083	0.04122 ± 0.1162	0.08207 ± 0.1207	0.1228 ± 0.1238	1.532e-27	6.9e-15	1.264e-11	3.732e-09	1.122e-20	0.5443	0.2783	0.01565	0.007507	0.02131	0.4567	0.395	8	3	11	72.73
Jansen_s0.5_lambda0.00428133239871939	0.09147 ± 0.166	0.11 ± 0.1645	0.07697 ± 0.1657	0.08674 ± 0.1657	0.09548 ± 0.1661	0.0365 ± 0.1288	0.02523 ± 0.1438	0.0807 ± 0.1469	0.06324 ± 0.1657	0.1072 ± 0.163	0.1573 ± 0.1615	0.0517 ± 0.1624	0.06349 ± 0.1629	0.04596 ± 0.1618	0.05263 ± 0.162	0.05106 ± 0.1626	-0.01138 ± 0.1263	0.001589 ± 0.1445	0.042 ± 0.1516	0.03942 ± 0.1611	0.08699 ± 0.1621	0.1413 ± 0.1605	7.673e-38	3.747e-21	1.04e-14	6.631e-14	5.067e-26	0.5724	0.1036	0.03363	1.787e-07	0.0001013	0.2225	0.584	8	2	10	80
Jansen_s0.5_lambda0.00545559478116852	0.09061 ± 0.1554	0.1073 ± 0.1561	0.07752 ± 0.1536	0.08512 ± 0.1556	0.09526 ± 0.1551	-0.0055 ± 0.09716	0.01991 ± 0.1332	0.07745 ± 0.1361	0.05961 ± 0.1515	0.1091 ± 0.1525	0.1578 ± 0.1571	0.05497 ± 0.1526	0.06521 ± 0.1537	0.04999 ± 0.1518	0.05549 ± 0.1518	0.05461 ± 0.1531	-0.02021 ± 0.1037	0.0007994 ± 0.1306	0.04306 ± 0.1384	0.04206 ± 0.1509	0.09323 ± 0.1529	0.1468 ± 0.1471	5.292e-35	2.632e-19	5.103e-14	4.753e-12	2.226e-25	0.8508	0.1375	0.03237	1.743e-05	0.001337	0.3681	0.537	8	3	11	72.73
Jansen_s0.5_lambda0.0379269019073225	2.049e-06 ± 0.006696	6.746e-06 ± 0.00673	-1.623e-06 ± 0.00667	9.479e-05 ± 0.007043	-7.657e-05 ± 0.006387	-0.00225 ± 0.003419	-0.0004034 ± 0.007266	0.0006952 ± 0.006683	0.0007504 ± 0.007276	-0.0004038 ± 0.006218	-0.00103 ± 0.005849	-0.0005695 ± 0.005658	-0.0001627 ± 0.006137	-0.0007675 ± 0.005398	-0.0003143 ± 0.006111	-0.0007461 ± 0.005314	-0.0001282 ± 0.006194	-0.0006164 ± 0.005869	-0.001246 ± 0.004687	-0.0004059 ± 0.005721	-0.0007323 ± 0.005574	-0.001382 ± 0.004934	0.0002002	0.6545	4.34e-05	0.04384	0.001663	0.674	0.1315	0.01583	5.201e-06	0.2428	0.09813	0.027	8	6	14	57.14
Jansen_s1_lambda0.00263665089873036	0.04879 ± 0.1497	0.06374 ± 0.1461	0.03711 ± 0.1514	0.04897 ± 0.1508	0.04864 ± 0.1488	0.02675 ± 0.1369	0.02891 ± 0.1422	0.04161 ± 0.1491	0.03714 ± 0.152	0.05736 ± 0.1484	0.06509 ± 0.1456	0.006555 ± 0.1467	0.02017 ± 0.1454	-7.3e-05 ± 0.1469	0.007553 ± 0.1457	0.005865 ± 0.1474	0.05695 ± 0.1415	-0.009585 ± 0.1469	-0.004303 ± 0.1507	0.002954 ± 0.1468	0.01522 ± 0.1443	0.04684 ± 0.1495	1.107e-51	1.404e-22	5.738e-25	8.697e-23	2.043e-30	0.7538	0.009355	0.0226	3.563e-16	1.893e-20	0.07224	0.479	8	3	11	72.73
Jansen_s1_lambda0.00335981828628378	0.06095 ± 0.148	0.07691 ± 0.1452	0.04846 ± 0.149	0.06006 ± 0.1482	0.0617 ± 0.1478	0.016 ± 0.1689	0.03716 ± 0.1394	0.04802 ± 0.1464	0.04499 ± 0.1496	0.07157 ± 0.1464	0.0874 ± 0.1441	0.02252 ± 0.1452	0.03595 ± 0.1454	0.01599 ± 0.1447	0.02314 ± 0.1442	0.0221 ± 0.1459	0.05777 ± 0.1374	-0.0002942 ± 0.1431	0.006636 ± 0.1517	0.01693 ± 0.1448	0.03748 ± 0.1435	0.07118 ± 0.1445	9.244e-44	1.606e-20	1.245e-19	5.271e-20	2.074e-25	0.5443	0.0144	0.02332	1.168e-11	3.509e-14	0.08733	0.5	8	2	10	80
Bellenguez_s0.2_lambda0.00206913808111479	-0.005978 ± 0.283	0.01691 ± 0.2804	-0.02387 ± 0.2837	-0.003452 ± 0.2861	-0.00812 ± 0.2803	0.1207 ± 0.2347	0.01801 ± 0.29	0.05172 ± 0.2927	-0.03052 ± 0.2844	0.005945 ± 0.2792	0.011 ± 0.2815	-0.05624 ± 0.2792	-0.03315 ± 0.2779	-0.06748 ± 0.2792	-0.0516 ± 0.2832	-0.05945 ± 0.2764	0.04144 ± 0.1727	-0.01237 ± 0.2711	0.02177 ± 0.2558	-0.07581 ± 0.2807	-0.04758 ± 0.2768	-0.01059 ± 0.2886	5.186e-21	3.557e-08	5.584e-11	5.806e-10	2.401e-12	0.7858	0.05911	0.4486	4.256e-08	7.034e-10	0.3942	0.822	8	2	10	80
Bellenguez_s0.2_lambda0.00885866790410083	0.07997 ± 0.3072	0.1001 ± 0.2958	0.0642 ± 0.315	0.07847 ± 0.3103	0.08125 ± 0.3046	0.05725 ± 0.2594	0.08195 ± 0.2795	0.134 ± 0.2664	0.03848 ± 0.3211	0.1022 ± 0.301	0.1266 ± 0.2811	0.02172 ± 0.3008	0.03984 ± 0.3027	0.0129 ± 0.2994	0.01909 ± 0.3009	0.02355 ± 0.3007	0.07344 ± 0.2579	0.0471 ± 0.2996	0.05187 ± 0.2698	-0.0006549 ± 0.3073	0.04584 ± 0.2915	0.08477 ± 0.2591	4.767e-27	9.502e-12	7.564e-14	1.788e-13	3.603e-15	0.9002	0.07205	0.005407	3.388e-06	4.359e-11	0.05596	0.955	8	2	10	80
Bellenguez_s0.2_lambda0.0112883789168469	0.09473 ± 0.279	0.1113 ± 0.2713	0.08179 ± 0.2842	0.09524 ± 0.2803	0.0943 ± 0.2779	0.06925 ± 0.2465	0.08922 ± 0.2611	0.1432 ± 0.2485	0.05837 ± 0.2865	0.1151 ± 0.2767	0.1343 ± 0.2575	0.04692 ± 0.2733	0.0634 ± 0.2727	0.03889 ± 0.2733	0.04405 ± 0.2742	0.04891 ± 0.2727	0.1018 ± 0.2218	0.06126 ± 0.2741	0.06339 ± 0.2502	0.02814 ± 0.2782	0.07064 ± 0.2657	0.09835 ± 0.2436	1.069e-21	1.569e-09	3.05e-11	3.139e-12	4.313e-11	0.8836	0.1179	0.002233	0.0001172	8.87e-09	0.07826	0.896	8	2	10	80
Bellenguez_s0.5_lambda0.00335981828628378	0.091 ± 0.2585	0.1081 ± 0.2542	0.07763 ± 0.261	0.0951 ± 0.2579	0.08752 ± 0.2589	0.153 ± 0.1817	0.1083 ± 0.257	0.1448 ± 0.2478	0.06591 ± 0.2656	0.1045 ± 0.252	0.1072 ± 0.2538	0.03266 ± 0.2513	0.05523 ± 0.2532	0.02167 ± 0.2497	0.034 ± 0.2577	0.03173 ± 0.2468	0.1131 ± 0.1756	0.07304 ± 0.2393	0.0952 ± 0.2355	0.009591 ± 0.25	0.04754 ± 0.2555	0.108 ± 0.2455	1.019e-33	9.83e-13	1.636e-18	7.075e-18	3.312e-17	0.6912	0.08866	0.2197	9.123e-14	1.072e-13	0.9202	0.86	8	2	10	80
Bellenguez_s0.5_lambda0.00885866790410083	0.1227 ± 0.3089	0.1423 ± 0.299	0.1073 ± 0.3156	0.1206 ± 0.3124	0.1244 ± 0.3059	0.1427 ± 0.2925	0.1211 ± 0.2895	0.1709 ± 0.2819	0.0878 ± 0.321	0.1417 ± 0.3006	0.1605 ± 0.2981	0.06769 ± 0.3016	0.08435 ± 0.3047	0.05957 ± 0.2998	0.06389 ± 0.3016	0.07031 ± 0.3016	0.1064 ± 0.2458	0.09166 ± 0.303	0.08829 ± 0.28	0.04808 ± 0.3047	0.08819 ± 0.2976	0.1268 ± 0.2722	1.192e-23	2.764e-11	2.315e-11	5.839e-12	2.546e-13	0.9833	0.1289	0.01108	3.344e-06	1.277e-09	0.1508	1.032	8	3	11	72.73
Bellenguez_s0.9_lambda0.00162377673918872	0.02558 ± 0.1834	0.04168 ± 0.1793	0.013 ± 0.1856	0.02966 ± 0.1852	0.02212 ± 0.1817	0.07225 ± 0.1776	0.008625 ± 0.1919	0.03055 ± 0.1997	0.0184 ± 0.186	0.03448 ± 0.1791	0.01966 ± 0.1825	-0.02204 ± 0.1834	-0.005993 ± 0.1803	-0.02985 ± 0.1844	-0.01607 ± 0.1851	-0.02617 ± 0.1821	0.01944 ± 0.1686	-0.01692 ± 0.1803	-0.01663 ± 0.1845	-0.02632 ± 0.1833	-0.01935 ± 0.1836	0.0006019 ± 0.1897	1.243e-43	2.245e-17	9.513e-23	1.069e-18	1.125e-25	0.4392	0.1147	0.05051	3.127e-18	3.574e-21	0.2306	0.561	8	3	11	72.73
Bellenguez_s0.9_lambda0.00335981828628378	0.08673 ± 0.1896	0.09821 ± 0.1853	0.07775 ± 0.1925	0.08989 ± 0.1889	0.08405 ± 0.1902	0.1075 ± 0.1658	0.08777 ± 0.191	0.1002 ± 0.1868	0.07802 ± 0.1952	0.09536 ± 0.1844	0.079 ± 0.1889	0.03438 ± 0.1862	0.05245 ± 0.188	0.02558 ± 0.1846	0.03409 ± 0.1893	0.03458 ± 0.184	0.07785 ± 0.1662	0.04181 ± 0.1839	0.03391 ± 0.1889	0.02618 ± 0.1847	0.04171 ± 0.1893	0.07914 ± 0.1824	9.098e-50	2.846e-17	7.152e-29	3.967e-26	2.981e-25	0.7223	0.005911	0.02955	2.517e-21	4.808e-21	0.7966	0.647	8	3	11	72.73
Bellenguez_s0.9_lambda0.00695192796177561	0.123 ± 0.2384	0.1353 ± 0.2322	0.1133 ± 0.2426	0.122 ± 0.2367	0.1237 ± 0.2397	0.1783 ± 0.2164	0.1099 ± 0.2339	0.1376 ± 0.2264	0.1051 ± 0.2452	0.1358 ± 0.2314	0.1357 ± 0.2413	0.07692 ± 0.2338	0.09143 ± 0.2365	0.06985 ± 0.2321	0.07261 ± 0.2335	0.0799 ± 0.2339	0.1083 ± 0.1965	0.08198 ± 0.2403	0.063 ± 0.2256	0.06811 ± 0.2335	0.08819 ± 0.2329	0.118 ± 0.2245	1.868e-26	3.211e-11	6.113e-14	9.37e-15	1.37e-13	0.6011	0.1417	0.00752	2.791e-08	9.227e-12	0.2779	0.825	8	3	11	72.73
Bellenguez_s1_lambda0.00695192796177561	0.07054 ± 0.1686	0.07824 ± 0.1663	0.06453 ± 0.1701	0.07173 ± 0.1665	0.06954 ± 0.1703	0.131 ± 0.1463	0.06459 ± 0.1696	0.07697 ± 0.1615	0.06076 ± 0.1712	0.07742 ± 0.1643	0.07798 ± 0.1757	0.0386 ± 0.1676	0.04867 ± 0.1693	0.0337 ± 0.1665	0.03383 ± 0.1676	0.04191 ± 0.1675	0.07726 ± 0.1571	0.03871 ± 0.1765	0.02229 ± 0.1665	0.0345 ± 0.1666	0.04472 ± 0.1655	0.06124 ± 0.1685	1.184e-25	3.537e-10	2.058e-14	4.987e-17	3.132e-11	0.4792	0.07498	0.006265	9.31e-09	5.835e-11	0.1235	0.533	8	4	12	66.67
Bellenguez_s1_lambda0.00885866790410083	0.08051 ± 0.1899	0.08917 ± 0.1867	0.07374 ± 0.1921	0.08182 ± 0.1893	0.0794 ± 0.1904	0.09675 ± 0.1508	0.07281 ± 0.1879	0.08203 ± 0.1782	0.0674 ± 0.1937	0.08971 ± 0.1855	0.0926 ± 0.1942	0.04934 ± 0.1877	0.05896 ± 0.1882	0.04466 ± 0.1873	0.04346 ± 0.1878	0.05342 ± 0.1875	0.0719 ± 0.1732	0.04835 ± 0.1967	0.03656 ± 0.1857	0.04446 ± 0.1864	0.05775 ± 0.1865	0.06958 ± 0.1879	1.002e-19	1.054e-08	1.858e-10	7.601e-14	2.348e-08	0.7858	0.1549	0.03242	1.12e-05	7.679e-09	0.08062	0.567	8	3	11	72.73
Kunkle_s0.2_lambda0.0112883789168469	0.06814 ± 0.1194	0.07864 ± 0.1187	0.05993 ± 0.1192	0.06462 ± 0.1193	0.07111 ± 0.1193	-0.056 ± 0.06008	0.03028 ± 0.1113	0.0523 ± 0.1086	0.05258 ± 0.1157	0.07729 ± 0.1193	0.1059 ± 0.1242	0.0434 ± 0.1165	0.05165 ± 0.1182	0.03938 ± 0.1155	0.04235 ± 0.1166	0.04412 ± 0.1164	-0.01964 ± 0.09085	0.01277 ± 0.1089	0.02997 ± 0.1114	0.03653 ± 0.1154	0.06513 ± 0.117	0.09435 ± 0.1138	6.529e-28	7.638e-14	2.357e-12	8.439e-12	4.609e-18	0.4902	0.05473	0.07408	4.273e-07	0.00297	0.2748	0.436	8	2	10	80
Kunkle_s0.2_lambda0.0615848211066027	0.0005959 ± 0.007896	0.0006009 ± 0.007942	0.0005919 ± 0.007861	0.0007082 ± 0.008301	0.0005006 ± 0.007535	-0.00225 ± 0.004023	0.0001023 ± 0.008438	0.001362 ± 0.007907	0.001507 ± 0.008602	0.0001037 ± 0.007336	-0.0006516 ± 0.006811	-8.959e-05 ± 0.006661	0.0003813 ± 0.007234	-0.0003189 ± 0.006351	0.0002201 ± 0.007208	-0.000304 ± 0.006246	0.0003846 ± 0.007263	-0.0001403 ± 0.006907	-0.0009231 ± 0.005457	0.0001061 ± 0.006738	-0.0002838 ± 0.006561	-0.001061 ± 0.005814	0.0001531	0.6334	3.135e-05	0.04919	0.00112	0.659	0.1437	0.02335	1.807e-06	0.2395	0.1097	0.033	8	4	12	66.67
Kunkle_s0.5_lambda0.00695192796177561	0.1301 ± 0.2159	0.1478 ± 0.2135	0.1162 ± 0.2168	0.1244 ± 0.2117	0.1349 ± 0.2193	0.09125 ± 0.01875	0.08823 ± 0.2037	0.1236 ± 0.169	0.1065 ± 0.2134	0.1403 ± 0.2168	0.1912 ± 0.2202	0.06512 ± 0.2086	0.08559 ± 0.2093	0.05516 ± 0.2075	0.06201 ± 0.2078	0.06728 ± 0.2091	-0.003154 ± 0.2172	0.02965 ± 0.2003	0.05497 ± 0.2031	0.05385 ± 0.2081	0.09444 ± 0.2081	0.1407 ± 0.2014	2.165e-57	9.081e-22	3.753e-31	1.056e-25	4.16e-34	0.3189	0.0007596	0.006291	9.633e-19	4.785e-11	0.002408	0.819	8	2	10	80
Kunkle_s0.5_lambda0.0143844988828766	0.07603 ± 0.1386	0.09023 ± 0.1396	0.06492 ± 0.1368	0.07231 ± 0.1388	0.07918 ± 0.1384	-0.08025 ± 0.08125	0.01404 ± 0.1232	0.06007 ± 0.1178	0.04542 ± 0.1335	0.0939 ± 0.1355	0.142 ± 0.1409	0.04618 ± 0.1346	0.05513 ± 0.1364	0.04182 ± 0.1335	0.04492 ± 0.1339	0.04705 ± 0.1352	-0.03256 ± 0.07769	-0.002347 ± 0.1128	0.04213 ± 0.1165	0.03278 ± 0.1331	0.08348 ± 0.1345	0.1313 ± 0.1293	4.959e-31	7.677e-17	9.531e-13	7.893e-13	4.049e-20	0.2678	0.1419	0.1589	0.0003585	0.02489	0.45	0.46	8	4	12	66.67
Kunkle_s1_lambda0.00695192796177561	0.05239 ± 0.1541	0.06353 ± 0.1538	0.04368 ± 0.1537	0.04898 ± 0.152	0.05528 ± 0.1558	0.01175 ± 0.04557	0.02868 ± 0.1474	0.05433 ± 0.1411	0.03852 ± 0.1525	0.06004 ± 0.1539	0.08018 ± 0.16	0.002128 ± 0.1518	0.01508 ± 0.1531	-0.00418 ± 0.1508	0.001086 ± 0.1513	0.002849 ± 0.1521	0.02008 ± 0.16	-0.01562 ± 0.1498	-0.008733 ± 0.1324	-0.004475 ± 0.1517	0.01785 ± 0.1521	0.04404 ± 0.1493	6.928e-68	5.315e-26	7.109e-38	4.499e-29	5.638e-41	0.95	0.0001233	0.000303	2.851e-22	4.365e-19	0.000927	0.5	8	2	10	80
Jansen_ldak_Model7	0.02898 ± 0.2625	0.03766 ± 0.2629	0.02219 ± 0.262	0.03916 ± 0.2613	0.02035 ± 0.2632	0.08925 ± 0.1767	0.004392 ± 0.2411	0.05678 ± 0.2204	0.01999 ± 0.2659	0.0367 ± 0.2631	0.03225 ± 0.2626	-0.01554 ± 0.2624	-0.00182 ± 0.2673	-0.02223 ± 0.2597	-0.01515 ± 0.2582	-0.01582 ± 0.2653	0.003641 ± 0.2485	0.00145 ± 0.2462	0.009559 ± 0.2409	-0.02004 ± 0.2646	-0.0204 ± 0.2669	0.02281 ± 0.2485	3.535e-20	2.476e-07	1.561e-12	1.062e-14	9.373e-08	0.4902	0.8102	0.1063	3.6e-07	1.277e-12	0.4516	0.738	8	6	14	57.14
Jansen_ldak_Model14	0.05163 ± 0.2059	0.06417 ± 0.2066	0.04183 ± 0.2048	0.05386 ± 0.2033	0.04973 ± 0.208	0.036 ± 0.1634	0.02403 ± 0.1949	0.04765 ± 0.1882	0.04629 ± 0.2067	0.05739 ± 0.2069	0.05861 ± 0.2052	-0.0005187 ± 0.2068	0.01616 ± 0.2074	-0.008643 ± 0.2061	-0.002015 ± 0.2051	0.0005175 ± 0.208	0.03541 ± 0.2397	0.0009366 ± 0.2155	0.01345 ± 0.206	-0.00363 ± 0.2034	-0.001193 ± 0.2092	0.0364 ± 0.207	7.331e-41	6.169e-15	1.934e-23	8.941e-23	5.863e-20	0.9833	0.3399	0.2266	5.206e-17	4.644e-20	0.09873	0.671	8	7	15	53.33
Jansen_ldak_Model15	0.0506 ± 0.2075	0.0632 ± 0.2081	0.04075 ± 0.2065	0.0529 ± 0.2049	0.04865 ± 0.2097	0.0335 ± 0.1649	0.02256 ± 0.1956	0.04597 ± 0.1894	0.04533 ± 0.2084	0.0563 ± 0.2086	0.05793 ± 0.2071	-0.001923 ± 0.2084	0.01473 ± 0.209	-0.01003 ± 0.2077	-0.003447 ± 0.2065	-0.0008685 ± 0.2097	0.03351 ± 0.2414	-0.0008607 ± 0.217	0.0117 ± 0.2078	-0.005012 ± 0.205	-0.002437 ± 0.2109	0.03487 ± 0.2082	9.564e-41	5.421e-15	2.74e-23	7.463e-23	8.497e-20	0.9833	0.3411	0.2277	5.737e-17	6.868e-20	0.08552	0.677	8	5	13	61.54
Jansen_ldak_Model17	0.04884 ± 0.2105	0.06157 ± 0.2109	0.03889 ± 0.2096	0.0513 ± 0.2077	0.04675 ± 0.2128	0.02875 ± 0.1671	0.01994 ± 0.197	0.04286 ± 0.1918	0.04365 ± 0.2114	0.05448 ± 0.2115	0.0568 ± 0.2105	-0.004311 ± 0.2113	0.01232 ± 0.2118	-0.01241 ± 0.2105	-0.005882 ± 0.2091	-0.003224 ± 0.2128	0.03033 ± 0.2447	-0.00398 ± 0.2194	0.008687 ± 0.211	-0.00734 ± 0.2078	-0.004567 ± 0.2138	0.03229 ± 0.2105	1.838e-40	4.678e-15	6.161e-23	6.685e-23	1.765e-19	0.9833	0.337	0.2485	7.91e-17	1.343e-19	0.07547	0.684	8	4	12	66.67
Jansen_ldak_Model18	0.048 ± 0.2118	0.06078 ± 0.2121	0.03801 ± 0.2111	0.05054 ± 0.2089	0.04585 ± 0.2142	0.0265 ± 0.1679	0.01875 ± 0.1976	0.04136 ± 0.1929	0.04285 ± 0.2128	0.05362 ± 0.2129	0.05619 ± 0.212	-0.005395 ± 0.2125	0.0112 ± 0.2131	-0.01348 ± 0.2118	-0.006995 ± 0.2102	-0.004288 ± 0.2141	0.02877 ± 0.2461	-0.005409 ± 0.2206	0.007287 ± 0.2124	-0.008387 ± 0.2091	-0.005539 ± 0.2152	0.03106 ± 0.2115	2.821e-40	4.662e-15	9.202e-23	6.902e-23	2.681e-19	1	0.3363	0.2637	9.984e-17	1.897e-19	0.0725	0.688	8	4	12	66.67
Jansen_ldak_Model19	0.04753 ± 0.2131	0.06036 ± 0.2133	0.0375 ± 0.2124	0.05013 ± 0.2102	0.04533 ± 0.2156	0.025 ± 0.1682	0.01787 ± 0.1983	0.04025 ± 0.1939	0.0424 ± 0.2141	0.05314 ± 0.2141	0.05603 ± 0.2135	-0.006101 ± 0.2138	0.01047 ± 0.2144	-0.01417 ± 0.213	-0.007722 ± 0.2113	-0.004978 ± 0.2155	0.02762 ± 0.2473	-0.006433 ± 0.2216	0.006251 ± 0.2138	-0.009058 ± 0.2104	-0.006142 ± 0.2164	0.03027 ± 0.2125	4.289e-40	4.608e-15	1.306e-22	7.233e-23	3.736e-19	1	0.341	0.2811	1.234e-16	2.645e-19	0.07036	0.691	8	4	12	66.67
Jansen_ldak_Model23	0.04879 ± 0.2094	0.06144 ± 0.2097	0.0389 ± 0.2085	0.05127 ± 0.2066	0.04669 ± 0.2117	0.0285 ± 0.1656	0.01972 ± 0.1958	0.04264 ± 0.1907	0.04376 ± 0.2103	0.05438 ± 0.2104	0.05646 ± 0.2094	-0.004118 ± 0.2102	0.01241 ± 0.2108	-0.01217 ± 0.2094	-0.00567 ± 0.208	-0.003043 ± 0.2116	0.02959 ± 0.2436	-0.004079 ± 0.2183	0.008364 ± 0.21	-0.007022 ± 0.2068	-0.004411 ± 0.2127	0.03215 ± 0.2094	1.624e-40	4.558e-15	5.668e-23	6.011e-23	1.724e-19	0.9833	0.3391	0.2386	7.331e-17	1.267e-19	0.07601	0.681	8	4	12	66.67
Jansen_ldak_Model26	0.05077 ± 0.2063	0.06339 ± 0.2066	0.04091 ± 0.2055	0.0534 ± 0.2036	0.04854 ± 0.2086	0.02975 ± 0.1598	0.02014 ± 0.1926	0.044 ± 0.1879	0.04624 ± 0.2073	0.05635 ± 0.2071	0.05742 ± 0.2068	-0.001828 ± 0.207	0.01435 ± 0.2077	-0.009708 ± 0.2063	-0.003255 ± 0.205	-0.0008397 ± 0.2085	0.02769 ± 0.2411	-0.003357 ± 0.2149	0.008333 ± 0.2078	-0.004216 ± 0.2037	-0.002202 ± 0.2096	0.03371 ± 0.206	3.674e-41	2.301e-15	2.728e-23	2.461e-23	9.937e-20	0.9833	0.3376	0.2158	4.288e-17	5.674e-20	0.08264	0.674	8	4	12	66.67
Jansen_ldak_Model28	0.05322 ± 0.2046	0.06589 ± 0.2047	0.04331 ± 0.2039	0.05595 ± 0.2019	0.0509 ± 0.2067	0.032 ± 0.1563	0.02122 ± 0.1905	0.04616 ± 0.1864	0.04891 ± 0.2057	0.05888 ± 0.2052	0.05928 ± 0.2055	0.0006288 ± 0.2052	0.01656 ± 0.2058	-0.007128 ± 0.2044	-0.0006619 ± 0.2032	0.001523 ± 0.2065	0.02736 ± 0.2401	-0.002022 ± 0.213	0.009226 ± 0.2067	-0.001416 ± 0.2019	0.0002089 ± 0.2077	0.03591 ± 0.204	8.995e-42	1.046e-15	1.452e-23	1.047e-23	5.661e-20	0.9839	0.3325	0.2042	2.881e-17	2.656e-20	0.08745	0.673	8	3	11	72.73
Jansen_ldak_Model33	0.04877 ± 0.2093	0.06142 ± 0.2096	0.03888 ± 0.2084	0.05126 ± 0.2065	0.04667 ± 0.2116	0.0285 ± 0.1656	0.0197 ± 0.1957	0.04264 ± 0.1906	0.04375 ± 0.2102	0.05435 ± 0.2103	0.05644 ± 0.2093	-0.004109 ± 0.21	0.01241 ± 0.2106	-0.01215 ± 0.2093	-0.005662 ± 0.2079	-0.003034 ± 0.2115	0.02954 ± 0.2434	-0.004088 ± 0.2182	0.008297 ± 0.2099	-0.007001 ± 0.2066	-0.00441 ± 0.2126	0.03212 ± 0.2093	1.628e-40	4.544e-15	5.678e-23	5.945e-23	1.75e-19	0.9833	0.3384	0.2378	7.309e-17	1.285e-19	0.07612	0.681	8	4	12	66.67
Jansen_ldak_Model36	0.05079 ± 0.2058	0.06338 ± 0.2061	0.04095 ± 0.2051	0.05343 ± 0.2031	0.04856 ± 0.2081	0.0295 ± 0.1594	0.02001 ± 0.1921	0.04403 ± 0.1875	0.04632 ± 0.2069	0.05636 ± 0.2067	0.05728 ± 0.2064	-0.001707 ± 0.2066	0.01442 ± 0.2072	-0.00956 ± 0.2058	-0.003121 ± 0.2045	-0.0007287 ± 0.208	0.02733 ± 0.2407	-0.003371 ± 0.2145	0.008226 ± 0.2074	-0.004035 ± 0.2032	-0.002098 ± 0.2091	0.03363 ± 0.2056	3.438e-41	2.212e-15	2.622e-23	2.353e-23	9.836e-20	0.9839	0.3379	0.214	4.211e-17	5.33e-20	0.0827	0.672	8	4	12	66.67
Jansen_ldak_Model37	0.05204 ± 0.2048	0.06465 ± 0.2051	0.04219 ± 0.2041	0.05473 ± 0.2021	0.04976 ± 0.2071	0.03075 ± 0.157	0.02054 ± 0.1909	0.04504 ± 0.1866	0.04774 ± 0.2059	0.05763 ± 0.2056	0.05819 ± 0.2056	-0.0004239 ± 0.2056	0.01557 ± 0.2062	-0.008214 ± 0.2048	-0.00177 ± 0.2035	0.0005083 ± 0.2069	0.0271 ± 0.24	-0.002732 ± 0.2134	0.00861 ± 0.2068	-0.002559 ± 0.2022	-0.0008337 ± 0.208	0.03477 ± 0.2044	1.732e-41	1.542e-15	1.93e-23	1.629e-23	7.338e-20	0.9839	0.3385	0.1997	3.198e-17	3.711e-20	0.08442	0.674	8	3	11	72.73
Jansen_ldak_Model45	0.04975 ± 0.2064	0.06229 ± 0.2067	0.03994 ± 0.2056	0.05233 ± 0.2037	0.04756 ± 0.2087	0.02875 ± 0.1609	0.01954 ± 0.1928	0.04305 ± 0.188	0.0452 ± 0.2074	0.05527 ± 0.2073	0.05649 ± 0.2068	-0.002717 ± 0.2072	0.0135 ± 0.2079	-0.01061 ± 0.2064	-0.004181 ± 0.2051	-0.001704 ± 0.2086	0.02767 ± 0.241	-0.003897 ± 0.2151	0.007856 ± 0.2077	-0.005182 ± 0.2039	-0.003099 ± 0.2097	0.03267 ± 0.2063	6.465e-41	3.12e-15	3.556e-23	3.379e-23	1.277e-19	1	0.3408	0.2184	4.967e-17	7.581e-20	0.07986	0.671	8	4	12	66.67
Jansen_ldak_Model46	0.05086 ± 0.2052	0.06342 ± 0.2055	0.04105 ± 0.2045	0.05351 ± 0.2025	0.04862 ± 0.2075	0.0295 ± 0.1583	0.01994 ± 0.1915	0.04398 ± 0.1869	0.04649 ± 0.2063	0.05641 ± 0.2061	0.05719 ± 0.2058	-0.001514 ± 0.206	0.01456 ± 0.2067	-0.00934 ± 0.2052	-0.002922 ± 0.2039	-0.0005399 ± 0.2074	0.02692 ± 0.2401	-0.003367 ± 0.2138	0.008087 ± 0.2069	-0.003767 ± 0.2027	-0.00192 ± 0.2085	0.03363 ± 0.2049	3.117e-41	2.153e-15	2.525e-23	2.16e-23	9.687e-20	0.9839	0.3401	0.2092	3.904e-17	5.08e-20	0.08252	0.671	8	4	12	66.67
Jansen_ldak_Model47	0.05221 ± 0.2041	0.06479 ± 0.2043	0.04239 ± 0.2034	0.05493 ± 0.2014	0.04991 ± 0.2064	0.03075 ± 0.1559	0.02056 ± 0.1902	0.04517 ± 0.1859	0.04801 ± 0.2052	0.05779 ± 0.2049	0.05813 ± 0.205	-0.0001105 ± 0.2049	0.01582 ± 0.2055	-0.007866 ± 0.2041	-0.001445 ± 0.2029	0.0008133 ± 0.2062	0.02659 ± 0.2394	-0.002631 ± 0.2126	0.008544 ± 0.2062	-0.002153 ± 0.2016	-0.0005482 ± 0.2073	0.03483 ± 0.2037	1.604e-41	1.469e-15	1.862e-23	1.468e-23	7.39e-20	0.9833	0.3391	0.1982	3.154e-17	3.491e-20	0.08715	0.673	8	3	11	72.73
Jansen_ldak_Model55	0.04978 ± 0.2058	0.06229 ± 0.2061	0.04001 ± 0.2051	0.05238 ± 0.2031	0.04759 ± 0.2081	0.0285 ± 0.16	0.01945 ± 0.1922	0.04303 ± 0.1874	0.04533 ± 0.2068	0.05529 ± 0.2067	0.05636 ± 0.2062	-0.002562 ± 0.2066	0.01359 ± 0.2073	-0.01043 ± 0.2058	-0.004013 ± 0.2045	-0.001557 ± 0.208	0.02726 ± 0.2403	-0.003912 ± 0.2145	0.007718 ± 0.2072	-0.004951 ± 0.2033	-0.002975 ± 0.2091	0.03264 ± 0.2057	5.765e-41	2.994e-15	3.282e-23	3.082e-23	1.236e-19	1	0.3419	0.2169	4.676e-17	6.989e-20	0.08026	0.669	8	4	12	66.67
Jansen_ldak_Model57	0.0525 ± 0.2033	0.06502 ± 0.2035	0.04272 ± 0.2026	0.05522 ± 0.2006	0.0502 ± 0.2055	0.031 ± 0.1547	0.02052 ± 0.1894	0.0453 ± 0.1851	0.04844 ± 0.2044	0.05805 ± 0.2039	0.05814 ± 0.2042	0.0003429 ± 0.204	0.01616 ± 0.2047	-0.007361 ± 0.2032	-0.0009699 ± 0.202	0.001252 ± 0.2053	0.02605 ± 0.2387	-0.002512 ± 0.2117	0.0084 ± 0.2055	-0.001575 ± 0.2007	-0.0001121 ± 0.2065	0.03499 ± 0.2028	1.347e-41	1.351e-15	1.651e-23	1.242e-23	7.11e-20	0.9833	0.3422	0.199	2.837e-17	3.22e-20	0.08901	0.67	8	3	11	72.73
Jansen_ldak_Model123	0.07213 ± 0.1987	0.08014 ± 0.1987	0.06587 ± 0.1985	0.07791 ± 0.1992	0.06723 ± 0.1981	-0.021 ± 0.1052	0.007909 ± 0.1909	0.03738 ± 0.1687	0.08386 ± 0.2008	0.07639 ± 0.1973	0.04436 ± 0.198	0.02652 ± 0.2017	0.0358 ± 0.2023	0.022 ± 0.2013	0.02738 ± 0.201	0.02592 ± 0.2022	-0.03513 ± 0.2251	-0.005151 ± 0.2017	-0.02422 ± 0.2116	0.03933 ± 0.2	0.01768 ± 0.203	0.03018 ± 0.1885	1.803e-32	3.591e-13	1.408e-18	3.269e-20	3.028e-14	0.5859	0.3924	0.01527	5.216e-14	2.117e-20	0.2793	0.682	8	6	14	57.14
Jansen_ldak_Model125	0.07608 ± 0.2033	0.08376 ± 0.2031	0.07007 ± 0.2033	0.08222 ± 0.2041	0.07087 ± 0.2025	-0.02275 ± 0.09952	0.008693 ± 0.1968	0.0371 ± 0.171	0.08976 ± 0.2056	0.07995 ± 0.2019	0.04496 ± 0.2011	0.03138 ± 0.2066	0.03973 ± 0.2067	0.02731 ± 0.2065	0.03265 ± 0.2061	0.0305 ± 0.207	-0.03897 ± 0.2241	-0.003005 ± 0.2048	-0.02526 ± 0.2168	0.04577 ± 0.2053	0.02143 ± 0.2074	0.03181 ± 0.1929	5.734e-30	1.391e-12	5.591e-17	1.206e-18	3.334e-13	0.5443	0.4261	0.01735	4.666e-13	1.528e-19	0.3189	0.703	8	5	13	61.54
Jansen_ldak_Model136	0.01571 ± 0.2523	0.02023 ± 0.2517	0.01219 ± 0.2527	0.02689 ± 0.2509	0.006242 ± 0.2531	-0.1615 ± 0.06139	-0.08279 ± 0.2382	-0.056 ± 0.2079	0.04295 ± 0.2589	0.01707 ± 0.2488	-0.03469 ± 0.2365	-0.01991 ± 0.2573	-0.01411 ± 0.2574	-0.02274 ± 0.2572	-0.01836 ± 0.2575	-0.02099 ± 0.2572	-0.1642 ± 0.2341	-0.08837 ± 0.2385	-0.1238 ± 0.2552	0.008033 ± 0.2607	-0.03517 ± 0.2521	-0.04843 ± 0.2256	2.56e-13	7.955e-06	3.723e-08	2.37e-10	6.109e-05	0.856	0.9639	0.02842	4.487e-06	2.777e-11	0.4635	0.775	8	6	14	57.14
Jansen_ldak_Model177	0.0761 ± 0.2044	0.08377 ± 0.2041	0.07011 ± 0.2045	0.08231 ± 0.2054	0.07084 ± 0.2035	-0.021 ± 0.1002	0.007909 ± 0.198	0.03597 ± 0.1715	0.09021 ± 0.2069	0.07984 ± 0.2028	0.04456 ± 0.2021	0.03153 ± 0.2077	0.03966 ± 0.2076	0.02758 ± 0.2076	0.033 ± 0.2072	0.03052 ± 0.208	-0.0399 ± 0.2238	-0.003626 ± 0.2055	-0.02656 ± 0.2182	0.0463 ± 0.2064	0.02133 ± 0.2082	0.03139 ± 0.1946	1.635e-29	1.792e-12	1.082e-16	3.058e-18	4.147e-13	0.5867	0.4331	0.01899	6.963e-13	2.176e-19	0.3242	0.703	8	5	13	61.54
Jansen_ldak_Model186	0.06276 ± 0.2049	0.07262 ± 0.203	0.05505 ± 0.2061	0.05845 ± 0.2078	0.06641 ± 0.2024	-0.02225 ± 0.09913	0.03305 ± 0.1907	0.0604 ± 0.1828	0.05939 ± 0.2063	0.07213 ± 0.2049	0.0485 ± 0.208	0.02355 ± 0.2086	0.03196 ± 0.2038	0.01945 ± 0.2108	0.02598 ± 0.2088	0.02186 ± 0.2085	-0.00441 ± 0.2354	0.0162 ± 0.2127	-0.0014 ± 0.2037	0.02797 ± 0.2084	0.01862 ± 0.2093	0.03386 ± 0.1887	1.651e-23	2.108e-11	3.967e-12	4.137e-08	2.432e-17	0.8507	0.2155	0.02108	9.049e-07	1.605e-17	0.3661	0.663	8	8	16	50
Jansen_ldak_Model219	0.04324 ± 0.2742	0.04123 ± 0.2692	0.04482 ± 0.278	0.05679 ± 0.2722	0.03176 ± 0.2753	-0.2443 ± 0.08987	-0.09379 ± 0.2701	-0.07507 ± 0.2392	0.08693 ± 0.2821	0.04186 ± 0.2666	-0.02992 ± 0.2417	0.017 ± 0.2861	0.01815 ± 0.2821	0.01643 ± 0.2881	0.0201 ± 0.2877	0.01485 ± 0.285	-0.1932 ± 0.2521	-0.08561 ± 0.2667	-0.1381 ± 0.2747	0.05991 ± 0.2887	-0.00575 ± 0.2745	-0.04418 ± 0.2423	3.245e-07	0.004717	2.422e-05	1.015e-06	0.02037	0.7017	0.5642	0.0724	0.0008697	7.858e-09	0.387	0.895	8	14	22	36.36
Jansen_ldak_Model220	0.03774 ± 0.2662	0.03714 ± 0.2621	0.03821 ± 0.2695	0.05068 ± 0.2646	0.02677 ± 0.2671	-0.2263 ± 0.08827	-0.09099 ± 0.262	-0.07031 ± 0.2309	0.07712 ± 0.2734	0.03726 ± 0.2597	-0.02909 ± 0.2384	0.009164 ± 0.2766	0.0113 ± 0.2735	0.008124 ± 0.2781	0.01202 ± 0.2779	0.007186 ± 0.2756	-0.1853 ± 0.2464	-0.08575 ± 0.2582	-0.1343 ± 0.269	0.04854 ± 0.2788	-0.01165 ± 0.2671	-0.04416 ± 0.2368	1.535e-08	0.001154	5.461e-06	1.591e-07	0.006162	0.738	0.6452	0.06549	0.000324	1.455e-09	0.3433	0.857	8	11	19	42.11
Jansen_ldak_Model223	0.01346 ± 0.2573	0.0169 ± 0.2569	0.01077 ± 0.2576	0.02372 ± 0.256	0.004761 ± 0.2581	-0.1738 ± 0.07986	-0.08949 ± 0.2411	-0.05918 ± 0.2139	0.04185 ± 0.2639	0.01518 ± 0.2537	-0.04073 ± 0.2413	-0.01943 ± 0.2619	-0.01391 ± 0.2615	-0.02211 ± 0.262	-0.01845 ± 0.2618	-0.0201 ± 0.2619	-0.1724 ± 0.2374	-0.09148 ± 0.2428	-0.1266 ± 0.2613	0.009841 ± 0.2655	-0.03543 ± 0.2557	-0.0488 ± 0.228	7.94e-11	0.0001632	4.469e-07	1.204e-08	0.0004281	0.8245	0.9071	0.03294	4.678e-05	4.47e-10	0.7633	0.785	8	7	15	53.33
Jansen_ldak_Model224	0.02019 ± 0.2532	0.02429 ± 0.2527	0.01698 ± 0.2536	0.02996 ± 0.2535	0.01191 ± 0.2527	-0.1825 ± 0.06725	-0.07302 ± 0.2371	-0.05855 ± 0.2086	0.04814 ± 0.2584	0.02126 ± 0.2512	-0.03183 ± 0.2372	-0.01935 ± 0.2576	-0.01412 ± 0.2573	-0.0219 ± 0.2578	-0.01748 ± 0.2569	-0.02065 ± 0.2581	-0.1688 ± 0.2368	-0.08441 ± 0.2388	-0.1214 ± 0.2585	0.00812 ± 0.2603	-0.03492 ± 0.254	-0.04898 ± 0.2286	1.647e-15	6.577e-07	2.699e-09	3.227e-11	3.782e-06	0.95	0.5813	0.05988	2.06e-07	2.856e-12	0.3073	0.771	8	6	14	57.14
Bellenguez_ldak_Model9	0.05459 ± 0.2248	0.07077 ± 0.2286	0.04193 ± 0.221	0.05663 ± 0.2238	0.05286 ± 0.2257	0.1535 ± 0.1712	0.03624 ± 0.2229	0.08146 ± 0.2292	0.0412 ± 0.2281	0.06542 ± 0.2228	0.05846 ± 0.218	0.00539 ± 0.2261	0.02103 ± 0.2248	-0.002225 ± 0.2264	0.01389 ± 0.2251	-0.0004951 ± 0.2266	0.04767 ± 0.1999	0.02185 ± 0.225	0.02977 ± 0.2187	0.0007885 ± 0.2252	0.002759 ± 0.2284	0.02721 ± 0.2286	2.902e-31	3.202e-13	2.254e-16	7.749e-12	1.535e-20	0.3468	0.6145	0.07108	2.119e-11	1.523e-18	0.06153	0.739	8	4	12	66.67
Bellenguez_ldak_Model105	0.0906 ± 0.2275	0.1101 ± 0.2275	0.07537 ± 0.2263	0.09498 ± 0.2274	0.0869 ± 0.2275	0.2885 ± 0.1341	0.07576 ± 0.2321	0.1276 ± 0.2146	0.06766 ± 0.2323	0.1058 ± 0.2243	0.1066 ± 0.2158	0.034 ± 0.2279	0.05184 ± 0.2267	0.02532 ± 0.228	0.04291 ± 0.229	0.02784 ± 0.227	0.08256 ± 0.1938	0.06332 ± 0.2232	0.07655 ± 0.2083	0.02231 ± 0.2279	0.03676 ± 0.2301	0.07425 ± 0.2249	1.95e-39	5.637e-17	5.994e-20	1.335e-15	1.036e-24	0.06782	0.7864	0.09133	2.867e-13	1.076e-21	0.0652	0.771	8	3	11	72.73
Bellenguez_ldak_Model106	0.09293 ± 0.2293	0.1125 ± 0.2291	0.07765 ± 0.2283	0.09739 ± 0.2295	0.08915 ± 0.2291	0.2985 ± 0.1345	0.07951 ± 0.2339	0.1322 ± 0.2162	0.06904 ± 0.2343	0.1085 ± 0.2259	0.1099 ± 0.217	0.03586 ± 0.2297	0.05385 ± 0.2285	0.0271 ± 0.2298	0.04499 ± 0.2308	0.02953 ± 0.2287	0.08705 ± 0.1926	0.0665 ± 0.2245	0.08077 ± 0.209	0.02343 ± 0.2298	0.03911 ± 0.2316	0.07812 ± 0.2263	1.82e-39	8.062e-17	4.165e-20	1.642e-15	7.677e-25	0.05989	0.7522	0.09146	3.66e-13	1.156e-21	0.07854	0.781	8	3	11	72.73
Bellenguez_ldak_Model111	0.08628 ± 0.2279	0.106 ± 0.2283	0.07086 ± 0.2264	0.09026 ± 0.2274	0.08291 ± 0.2282	0.2745 ± 0.1352	0.07029 ± 0.2318	0.1216 ± 0.2139	0.06343 ± 0.2329	0.1015 ± 0.2248	0.1031 ± 0.2158	0.02985 ± 0.2284	0.04761 ± 0.2271	0.02121 ± 0.2285	0.03861 ± 0.2292	0.02379 ± 0.2276	0.07656 ± 0.1998	0.05927 ± 0.2234	0.07089 ± 0.2089	0.01847 ± 0.2283	0.03224 ± 0.2308	0.06899 ± 0.2239	2.439e-39	3.549e-17	1.121e-19	1.632e-15	1.008e-24	0.08269	0.842	0.09173	3.75e-13	1.001e-21	0.04497	0.766	8	4	12	66.67
Bellenguez_ldak_Model112	0.0895 ± 0.2304	0.1093 ± 0.2305	0.07399 ± 0.2292	0.09355 ± 0.2303	0.08607 ± 0.2305	0.2875 ± 0.136	0.07528 ± 0.2342	0.1277 ± 0.2159	0.06533 ± 0.2357	0.1052 ± 0.2271	0.1078 ± 0.2176	0.0324 ± 0.2308	0.05036 ± 0.2296	0.02365 ± 0.2309	0.04145 ± 0.2318	0.02612 ± 0.23	0.08233 ± 0.1987	0.06372 ± 0.2253	0.07669 ± 0.2099	0.02002 ± 0.231	0.03539 ± 0.233	0.07421 ± 0.2257	1.995e-39	4.572e-17	7.691e-20	2.202e-15	6.225e-25	0.06893	0.818	0.092	4.944e-13	1.063e-21	0.0536	0.78	8	3	11	72.73
Bellenguez_ldak_Model113	0.09252 ± 0.233	0.1125 ± 0.2327	0.07693 ± 0.232	0.09665 ± 0.2332	0.08902 ± 0.2327	0.3003 ± 0.1368	0.08007 ± 0.2365	0.1337 ± 0.218	0.06706 ± 0.2385	0.1086 ± 0.2294	0.1122 ± 0.2193	0.03478 ± 0.2333	0.05293 ± 0.2321	0.02594 ± 0.2334	0.04412 ± 0.2343	0.02831 ± 0.2324	0.08805 ± 0.1974	0.06793 ± 0.2272	0.08226 ± 0.2111	0.02141 ± 0.2337	0.03842 ± 0.2351	0.07926 ± 0.2276	1.845e-39	6.315e-17	5.5e-20	2.949e-15	4.079e-25	0.05504	0.7926	0.095	6.848e-13	1.169e-21	0.06366	0.786	8	3	11	72.73
Bellenguez_ldak_Model118	0.1069 ± 0.2465	0.1274 ± 0.2444	0.0909 ± 0.247	0.1117 ± 0.2483	0.1029 ± 0.2449	0.3617 ± 0.141	0.103 ± 0.2507	0.1629 ± 0.2298	0.07539 ± 0.2527	0.1252 ± 0.2422	0.1329 ± 0.2294	0.04703 ± 0.2464	0.06599 ± 0.2454	0.0378 ± 0.2464	0.05775 ± 0.2478	0.03961 ± 0.2452	0.1167 ± 0.1917	0.08807 ± 0.2375	0.1095 ± 0.2191	0.02896 ± 0.248	0.05397 ± 0.2463	0.1045 ± 0.2381	4.68e-38	7.57e-16	8.603e-20	2.69e-14	9.078e-25	0.01815	0.6207	0.1024	1.017e-11	1.469e-20	0.1731	0.825	8	5	13	61.54
Bellenguez_ldak_Model124	0.1085 ± 0.2595	0.1299 ± 0.2565	0.09183 ± 0.2605	0.1128 ± 0.2619	0.1049 ± 0.2573	0.3882 ± 0.1493	0.1106 ± 0.2614	0.1744 ± 0.2348	0.07089 ± 0.2667	0.1288 ± 0.2545	0.1439 ± 0.2385	0.04698 ± 0.2589	0.06659 ± 0.258	0.03743 ± 0.2588	0.05827 ± 0.26	0.03916 ± 0.2578	0.1289 ± 0.2034	0.0959 ± 0.2459	0.1214 ± 0.2254	0.02478 ± 0.262	0.05668 ± 0.2567	0.1148 ± 0.2428	3.222e-37	1.57e-15	2.504e-19	1.093e-13	1.501e-24	0.01577	0.562	0.1072	1.224e-10	8.045e-20	0.1432	0.848	8	4	12	66.67
Bellenguez_ldak_Model143	0.08899 ± 0.3238	0.1171 ± 0.3186	0.06702 ± 0.3261	0.08962 ± 0.3281	0.08846 ± 0.3201	0.4475 ± 0.1251	0.1313 ± 0.3062	0.2122 ± 0.2821	0.02546 ± 0.3294	0.1136 ± 0.3169	0.1722 ± 0.3016	0.02048 ± 0.3238	0.04197 ± 0.3209	0.01001 ± 0.3246	0.03168 ± 0.3246	0.01272 ± 0.323	0.1969 ± 0.273	0.09955 ± 0.2977	0.1531 ± 0.2847	-0.02405 ± 0.3305	0.05088 ± 0.3106	0.1392 ± 0.2861	1.789e-30	1.873e-14	1.631e-14	6.603e-10	3.258e-22	0.0658	0.1151	0.1323	4.924e-08	3.741e-11	0.09964	1.003	8	4	12	66.67
Bellenguez_ldak_Model149	-0.01135 ± 0.411	0.01916 ± 0.4044	-0.0352 ± 0.4145	-0.01401 ± 0.4114	-0.009093 ± 0.4106	0.2702 ± 0.1991	0.0192 ± 0.3872	0.1207 ± 0.3558	-0.07216 ± 0.4243	0.01287 ± 0.4045	0.06662 ± 0.3755	-0.08175 ± 0.4284	-0.06193 ± 0.4208	-0.0914 ± 0.4318	-0.07252 ± 0.4287	-0.08814 ± 0.4281	0.07954 ± 0.3576	-0.0245 ± 0.3866	0.03422 ± 0.3796	-0.1243 ± 0.4446	-0.04662 ± 0.4098	0.0485 ± 0.3749	4.769e-18	7.684e-10	4.403e-08	2.839e-06	1.771e-13	0.2798	0.09024	0.06808	3.033e-05	7.034e-06	0.3926	1.075	8	7	15	53.33
Bellenguez_ldak_Model165	0.09827 ± 0.3036	0.1236 ± 0.2986	0.07849 ± 0.3061	0.1012 ± 0.3094	0.09578 ± 0.2986	0.453 ± 0.1389	0.1149 ± 0.2944	0.1876 ± 0.2643	0.04426 ± 0.3131	0.1234 ± 0.2981	0.1619 ± 0.2689	0.03167 ± 0.3046	0.05346 ± 0.3037	0.02106 ± 0.3045	0.04398 ± 0.3054	0.02315 ± 0.3037	0.1602 ± 0.2705	0.09856 ± 0.2763	0.1275 ± 0.2577	-0.003304 ± 0.3126	0.05319 ± 0.2956	0.1351 ± 0.2675	1.046e-31	7.269e-14	8.12e-16	4.905e-11	5.57e-22	0.02815	0.4368	0.066	4.642e-08	1.732e-14	0.2157	0.942	8	3	11	72.73
Bellenguez_ldak_Model178	0.1074 ± 0.2471	0.1279 ± 0.2449	0.09138 ± 0.2476	0.1122 ± 0.2489	0.1033 ± 0.2455	0.3645 ± 0.141	0.1039 ± 0.2514	0.1641 ± 0.2304	0.07563 ± 0.2533	0.1257 ± 0.2428	0.1335 ± 0.2299	0.04747 ± 0.247	0.06649 ± 0.246	0.03821 ± 0.247	0.05824 ± 0.2484	0.04002 ± 0.2458	0.1181 ± 0.1915	0.08878 ± 0.238	0.1104 ± 0.2196	0.02922 ± 0.2486	0.05454 ± 0.2468	0.1055 ± 0.2387	6.762e-38	9.928e-16	9.276e-20	3.16e-14	1.1e-24	0.01356	0.6075	0.1027	1.227e-11	1.761e-20	0.1831	0.827	8	5	13	61.54
Bellenguez_ldak_Model186	-0.006375 ± 0.31	0.02501 ± 0.3051	-0.03091 ± 0.3115	-0.007786 ± 0.309	-0.005179 ± 0.3109	0.2635 ± 0.1644	0.03684 ± 0.2861	0.1067 ± 0.2943	-0.06335 ± 0.3087	0.01345 ± 0.3086	0.0754 ± 0.2938	-0.07854 ± 0.3135	-0.06387 ± 0.3142	-0.08569 ± 0.3129	-0.07547 ± 0.3154	-0.08066 ± 0.3122	0.05238 ± 0.2927	-0.02047 ± 0.3076	0.03764 ± 0.2707	-0.1169 ± 0.3139	-0.04829 ± 0.3083	0.02479 ± 0.2935	2.27e-34	3.982e-20	8.734e-14	5.924e-14	4.543e-22	0.1377	0.005859	0.05931	2.659e-09	8.411e-11	0.02007	0.941	8	3	11	72.73
Bellenguez_ldak_Model198	-0.02501 ± 0.403	0.004803 ± 0.3945	-0.04832 ± 0.4079	-0.02858 ± 0.4044	-0.02199 ± 0.4017	0.305 ± 0.1015	0.002875 ± 0.3617	0.0802 ± 0.3458	-0.08423 ± 0.4202	-0.0007767 ± 0.3965	0.05367 ± 0.3599	-0.09457 ± 0.4212	-0.07335 ± 0.4138	-0.1049 ± 0.4244	-0.08459 ± 0.4221	-0.1015 ± 0.4205	0.03708 ± 0.3793	-0.03599 ± 0.3768	0.01746 ± 0.362	-0.1368 ± 0.4396	-0.05953 ± 0.4005	0.0334 ± 0.3567	5.912e-18	3.992e-09	1.879e-08	1.825e-05	1.638e-14	0.2439	0.1148	0.1861	2.188e-05	8.325e-06	0.3352	1.001	8	9	17	47.06
Bellenguez_ldak_Model200	0.0884 ± 0.3262	0.1128 ± 0.3197	0.06934 ± 0.3299	0.09145 ± 0.3323	0.0858 ± 0.3209	0.3913 ± 0.09811	0.1265 ± 0.3063	0.1829 ± 0.2813	0.03513 ± 0.3375	0.1104 ± 0.3193	0.1532 ± 0.2988	0.01925 ± 0.3271	0.03918 ± 0.3275	0.009536 ± 0.3264	0.03055 ± 0.329	0.01142 ± 0.3255	0.1641 ± 0.2955	0.09377 ± 0.3013	0.1167 ± 0.2728	-0.01797 ± 0.3359	0.04195 ± 0.3162	0.1221 ± 0.2816	2.206e-30	2.552e-13	1.488e-15	8.536e-11	6.617e-21	0.09857	0.1379	0.08087	1.243e-08	8.577e-13	0.1825	0.943	8	5	13	61.54
Bellenguez_ldak_Model233	0.1069 ± 0.2466	0.1274 ± 0.2445	0.09093 ± 0.2471	0.1117 ± 0.2484	0.1029 ± 0.245	0.3625 ± 0.1408	0.1032 ± 0.2509	0.1632 ± 0.23	0.07537 ± 0.2528	0.1252 ± 0.2423	0.1328 ± 0.2295	0.04706 ± 0.2465	0.06604 ± 0.2455	0.03781 ± 0.2465	0.05779 ± 0.2479	0.03962 ± 0.2453	0.1171 ± 0.1916	0.0881 ± 0.2376	0.1095 ± 0.2192	0.02895 ± 0.248	0.05404 ± 0.2464	0.1046 ± 0.2383	5.317e-38	8.547e-16	8.654e-20	2.915e-14	9.616e-25	0.01356	0.614	0.1028	1.071e-11	1.567e-20	0.1763	0.825	8	5	13	61.54
Bellenguez_ldak_Model234	0.1065 ± 0.2462	0.1269 ± 0.2441	0.09048 ± 0.2466	0.1112 ± 0.2479	0.1024 ± 0.2446	0.3602 ± 0.1406	0.1024 ± 0.2504	0.1622 ± 0.2296	0.07508 ± 0.2523	0.1247 ± 0.2419	0.1322 ± 0.2291	0.04663 ± 0.2461	0.0656 ± 0.2451	0.0374 ± 0.2461	0.05732 ± 0.2475	0.03923 ± 0.2449	0.116 ± 0.1918	0.08748 ± 0.2373	0.1087 ± 0.219	0.02868 ± 0.2476	0.05348 ± 0.246	0.1038 ± 0.2379	4.385e-38	7.753e-16	7.977e-20	2.633e-14	8.919e-25	0.0192	0.6213	0.1046	9.721e-12	1.344e-20	0.1708	0.824	8	5	13	61.54
Kunkle_ldak_Model5	-0.08871 ± 0.2422	-0.07915 ± 0.2362	-0.09618 ± 0.2466	-0.09411 ± 0.2412	-0.08413 ± 0.243	-0.0355 ± 0.1643	-0.1219 ± 0.2413	-0.1368 ± 0.2344	-0.09519 ± 0.2413	-0.07867 ± 0.2423	-0.08388 ± 0.2447	-0.1618 ± 0.2348	-0.1425 ± 0.2364	-0.1712 ± 0.2334	-0.1633 ± 0.2309	-0.1607 ± 0.2374	-0.1575 ± 0.2293	-0.1573 ± 0.235	-0.1132 ± 0.2274	-0.1655 ± 0.2336	-0.1627 ± 0.2343	-0.1395 ± 0.2569	9.676e-62	3.152e-19	1.302e-39	8.108e-26	4.773e-38	0.3258	0.05703	0.2182	2.019e-26	5.127e-31	0.002418	0.706	8	2	10	80
Kunkle_ldak_Model133	0.02434 ± 0.2053	0.02631 ± 0.2054	0.0228 ± 0.2053	0.02649 ± 0.2067	0.02253 ± 0.2041	-0.0235 ± 0.03309	-0.03369 ± 0.2012	-0.0401 ± 0.1752	0.04237 ± 0.2051	0.024 ± 0.2049	-0.003301 ± 0.2064	-0.02423 ± 0.2028	-0.01439 ± 0.1996	-0.02902 ± 0.2042	-0.02578 ± 0.2025	-0.02315 ± 0.203	-0.1087 ± 0.196	-0.05747 ± 0.1908	-0.06381 ± 0.1966	-0.01049 ± 0.2052	-0.03243 ± 0.2005	-0.03963 ± 0.2022	1.937e-36	9.026e-12	1.315e-24	1.641e-20	9.489e-18	0.3687	0.166	0.2266	2.641e-18	1.106e-19	0.02031	0.639	8	3	11	72.73
Kunkle_ldak_Model173	0.05165 ± 0.1971	0.05468 ± 0.1967	0.04928 ± 0.1973	0.05475 ± 0.1986	0.04903 ± 0.1957	-0.01275 ± 0.1221	-0.01174 ± 0.1962	-0.01795 ± 0.1736	0.06631 ± 0.1975	0.05486 ± 0.1954	0.02485 ± 0.1975	0.007337 ± 0.1943	0.01464 ± 0.1919	0.003781 ± 0.1954	0.006029 ± 0.1946	0.008242 ± 0.1941	-0.09018 ± 0.1803	-0.03592 ± 0.1828	-0.04456 ± 0.1861	0.02289 ± 0.1961	0.001302 ± 0.1924	-0.01328 ± 0.1889	4.694e-32	3.76e-12	6.402e-20	1.578e-18	2.723e-15	0.5169	0.241	0.1734	1.832e-13	2.005e-18	0.007825	0.634	8	2	10	80
Kunkle_ldak_Model222	0.008451 ± 0.2595	0.008657 ± 0.2595	0.00829 ± 0.2595	0.01289 ± 0.2632	0.00469 ± 0.2563	-0.08475 ± 0.06769	-0.06624 ± 0.2363	-0.06261 ± 0.1982	0.03925 ± 0.2633	0.002236 ± 0.2583	-0.03329 ± 0.2557	-0.03165 ± 0.2605	-0.02248 ± 0.2572	-0.03612 ± 0.262	-0.0337 ± 0.2617	-0.03024 ± 0.2596	-0.1452 ± 0.2238	-0.08096 ± 0.2355	-0.1044 ± 0.2367	-0.00953 ± 0.2654	-0.04588 ± 0.2579	-0.05873 ± 0.2507	3.606e-16	4.786e-05	5.031e-12	9.234e-11	3.393e-07	0.5443	0.4623	0.1067	6.199e-10	3.404e-10	0.2296	0.759	8	3	11	72.73
Kunkle_ldak_Model223	0.01791 ± 0.2318	0.01845 ± 0.2318	0.01749 ± 0.2317	0.02186 ± 0.2347	0.01457 ± 0.2292	-0.05775 ± 0.04758	-0.0531 ± 0.2165	-0.05213 ± 0.1775	0.04441 ± 0.2344	0.01412 ± 0.2306	-0.01999 ± 0.2291	-0.02242 ± 0.2321	-0.01332 ± 0.2291	-0.02685 ± 0.2334	-0.02372 ± 0.233	-0.02152 ± 0.2314	-0.1302 ± 0.2025	-0.06962 ± 0.2101	-0.08878 ± 0.2102	-0.002682 ± 0.2364	-0.03362 ± 0.2295	-0.04661 ± 0.2229	7.572e-20	3.386e-06	2.255e-14	2.065e-12	3.34e-09	0.4148	0.3929	0.0766	2.655e-11	6.91e-12	0.1393	0.713	8	2	10	80
Kunkle_ldak_Model224	0.0446 ± 0.2027	0.04733 ± 0.2022	0.04246 ± 0.2031	0.04797 ± 0.2043	0.04174 ± 0.2013	-0.02125 ± 0.1272	-0.02011 ± 0.2022	-0.0256 ± 0.1788	0.06017 ± 0.2031	0.04757 ± 0.201	0.01611 ± 0.203	-0.0006467 ± 0.1998	0.006985 ± 0.1974	-0.004363 ± 0.2009	-0.002117 ± 0.2001	0.0003714 ± 0.1997	-0.09938 ± 0.1834	-0.04458 ± 0.187	-0.05427 ± 0.1914	0.0155 ± 0.2018	-0.007359 ± 0.198	-0.02213 ± 0.1944	1.219e-31	9.656e-12	6.104e-20	1.507e-18	6.722e-15	0.5583	0.244	0.1567	1.815e-13	2.649e-18	0.009669	0.645	8	2	10	80
Kunkle_ldak_Model225	0.04471 ± 0.2022	0.04751 ± 0.2018	0.04253 ± 0.2025	0.04802 ± 0.2039	0.04191 ± 0.2007	-0.02 ± 0.1256	-0.01984 ± 0.202	-0.02466 ± 0.1786	0.05996 ± 0.2024	0.04783 ± 0.2006	0.01654 ± 0.2028	-0.001177 ± 0.1992	0.006665 ± 0.1967	-0.004996 ± 0.2002	-0.002724 ± 0.1993	-0.0001065 ± 0.1991	-0.09844 ± 0.1822	-0.04431 ± 0.1866	-0.0533 ± 0.1919	0.0146 ± 0.201	-0.007716 ± 0.1974	-0.02162 ± 0.1942	1.124e-32	5.119e-12	1.231e-20	3.826e-19	2.273e-15	0.5305	0.2422	0.1644	5.696e-14	1.088e-18	0.009378	0.647	8	2	10	80
Jansen_1.8e.05_0.035_nosparse	0.07722 ± 0.2228	0.0733 ± 0.2172	0.08029 ± 0.227	0.07043 ± 0.2251	0.08299 ± 0.2207	-0.059 ± 0.1607	0.06616 ± 0.2018	0.02315 ± 0.1842	0.0989 ± 0.2395	0.07315 ± 0.2148	0.03239 ± 0.1959	0.0688 ± 0.2265	0.06892 ± 0.2233	0.06875 ± 0.2281	0.06774 ± 0.2248	0.06954 ± 0.2277	0.02351 ± 0.15	0.06584 ± 0.2244	0.01301 ± 0.197	0.08504 ± 0.2338	0.04998 ± 0.2165	0.007748 ± 0.1862	0.006678	0.1768	0.01836	0.3228	0.004613	0.299	0.7819	0.4017	0.02631	0.0001514	0.06356	0.933	7	7	14	50
Jansen_0.56_0.035_nosparse	0.07147 ± 0.1558	0.08332 ± 0.1526	0.0622 ± 0.1576	0.0712 ± 0.1574	0.0717 ± 0.1544	0.03575 ± 0.1548	0.05511 ± 0.142	0.05848 ± 0.1514	0.06189 ± 0.157	0.07847 ± 0.1563	0.08678 ± 0.152	0.02849 ± 0.1523	0.04207 ± 0.1497	0.02188 ± 0.1531	0.02997 ± 0.1513	0.02747 ± 0.1529	0.05923 ± 0.1481	0.01969 ± 0.155	0.04727 ± 0.1511	0.02581 ± 0.1515	0.03196 ± 0.1502	0.05562 ± 0.1673	2.205e-47	4.999e-19	5.322e-25	6.701e-20	6.126e-29	0.5583	0.002819	0.6755	2.595e-15	1.829e-21	0.01278	0.527	7	4	11	63.64
Jansen_1.8e.05_0.05_nosparse	0.0729 ± 0.1971	0.0778 ± 0.1946	0.06907 ± 0.199	0.06784 ± 0.1992	0.07718 ± 0.1952	0.01875 ± 0.1911	0.06517 ± 0.1915	0.06313 ± 0.1855	0.07279 ± 0.2046	0.07532 ± 0.193	0.06876 ± 0.1906	0.05687 ± 0.1902	0.06341 ± 0.1922	0.05368 ± 0.1892	0.05554 ± 0.1886	0.05779 ± 0.1914	0.06662 ± 0.1491	0.06598 ± 0.1934	0.04385 ± 0.1902	0.05749 ± 0.1898	0.05421 ± 0.191	0.04636 ± 0.1854	3.34e-06	0.003959	0.001499	0.01267	4.599e-05	0.4643	0.9324	0.2755	0.002689	0.0002074	0.1894	0.68	7	3	10	70
Jansen_0.018_0.05_nosparse	0.08321 ± 0.1664	0.1025 ± 0.1605	0.06814 ± 0.1693	0.08166 ± 0.1673	0.08451 ± 0.1656	0.01075 ± 0.08753	0.03609 ± 0.1469	0.06914 ± 0.1462	0.06193 ± 0.1687	0.09565 ± 0.1644	0.1309 ± 0.1611	0.03511 ± 0.1594	0.04913 ± 0.1573	0.02828 ± 0.16	0.03703 ± 0.1565	0.03378 ± 0.1614	0.007564 ± 0.144	-0.001194 ± 0.1525	0.03849 ± 0.1513	0.02689 ± 0.159	0.05831 ± 0.158	0.0988 ± 0.1609	1.283e-53	9.139e-28	3.198e-22	7.062e-22	2.218e-33	0.8878	0.01054	0.1378	1.87e-13	1.444e-13	0.01253	0.553	7	3	10	70
Jansen_0.018_0.07_nosparse	0.07878 ± 0.1686	0.09693 ± 0.162	0.06459 ± 0.1722	0.07793 ± 0.1693	0.07949 ± 0.168	-0.0005 ± 0.08296	0.03426 ± 0.1533	0.06318 ± 0.1511	0.06139 ± 0.1708	0.0894 ± 0.1677	0.1192 ± 0.1615	0.03278 ± 0.1614	0.04543 ± 0.1592	0.02662 ± 0.1622	0.035 ± 0.1583	0.03124 ± 0.1636	0.004974 ± 0.1507	-0.002239 ± 0.1574	0.02994 ± 0.1554	0.02717 ± 0.1612	0.05235 ± 0.1599	0.08332 ± 0.1635	1.288e-48	1.532e-25	4.105e-20	1.719e-20	1.295e-29	0.9002	0.01358	0.1184	3.647e-13	4.9e-13	0.004021	0.544	7	4	11	63.64
Jansen_0.032_0.07_sparse	0.08714 ± 0.1743	0.1084 ± 0.1672	0.07055 ± 0.1778	0.0862 ± 0.1748	0.08794 ± 0.1738	0.0185 ± 0.1167	0.03877 ± 0.1521	0.08638 ± 0.1535	0.06228 ± 0.1782	0.1008 ± 0.1711	0.1402 ± 0.1659	0.03607 ± 0.1672	0.05053 ± 0.1646	0.02904 ± 0.1679	0.03833 ± 0.1642	0.03451 ± 0.1691	0.02264 ± 0.1447	0.003795 ± 0.1591	0.04713 ± 0.1559	0.02483 ± 0.1681	0.06172 ± 0.1637	0.1097 ± 0.1647	3.474e-56	2.571e-30	1.973e-22	2.247e-23	2.618e-34	1	0.01941	0.06045	3.49e-14	4.241e-14	0.01981	0.574	7	3	10	70
Bellenguez_1.8e.05_0.035_nosparse	-0.09202 ± 0.314	-0.08044 ± 0.3035	-0.1011 ± 0.3217	-0.09356 ± 0.3165	-0.09072 ± 0.3118	0.1283 ± 0.1795	-0.01686 ± 0.2748	-0.02255 ± 0.2757	-0.1415 ± 0.3309	-0.07571 ± 0.3073	-0.025 ± 0.2687	-0.1235 ± 0.3116	-0.1104 ± 0.3126	-0.1299 ± 0.311	-0.1172 ± 0.3087	-0.128 ± 0.3136	0.02877 ± 0.1997	-0.01844 ± 0.278	0.008082 ± 0.2406	-0.1655 ± 0.3194	-0.1069 ± 0.2991	-0.01501 ± 0.2869	4.442e-09	0.001302	1.143e-05	0.001359	7.645e-07	0.4061	0.8766	0.2622	0.002747	0.0002487	0.6126	0.692	7	8	15	46.67
Bellenguez_0.001_0.035_nosparse	0.04229 ± 0.309	0.06819 ± 0.295	0.02204 ± 0.3181	0.04147 ± 0.3141	0.04298 ± 0.3046	0.1953 ± 0.1135	0.1381 ± 0.2774	0.1407 ± 0.2496	-0.009053 ± 0.3281	0.05742 ± 0.2967	0.1074 ± 0.2769	-0.006468 ± 0.3062	0.0107 ± 0.3048	-0.01483 ± 0.3066	-0.003918 ± 0.3086	-0.008234 ± 0.3046	0.1404 ± 0.2447	0.08724 ± 0.2879	0.1378 ± 0.2493	-0.05105 ± 0.3124	0.02012 ± 0.2922	0.09386 ± 0.258	2.175e-19	6.993e-11	5.322e-08	4.675e-08	9.521e-13	0.7624	0.01061	0.7435	1.503e-06	6.203e-06	0.3732	0.867	7	3	10	70
Bellenguez_0.0032_0.035_nosparse	0.003242 ± 0.3169	0.03081 ± 0.3049	-0.01831 ± 0.3244	0.006154 ± 0.3195	0.0007741 ± 0.3147	0.2257 ± 0.1377	0.08853 ± 0.3019	0.1203 ± 0.266	-0.05919 ± 0.3301	0.02362 ± 0.3051	0.08627 ± 0.2853	-0.0541 ± 0.3113	-0.03536 ± 0.3094	-0.06323 ± 0.3118	-0.04993 ± 0.3143	-0.05699 ± 0.3091	0.1389 ± 0.2439	0.05009 ± 0.2792	0.1028 ± 0.2508	-0.1045 ± 0.3169	-0.02407 ± 0.2988	0.06552 ± 0.2644	1.384e-24	2.389e-13	2.581e-10	5.54e-11	6.909e-15	0.5049	0.04271	0.7048	7.27e-07	1.816e-08	0.175	0.826	7	3	10	70
Bellenguez_0.0056_0.035_nosparse	0.04548 ± 0.2981	0.07016 ± 0.2864	0.02618 ± 0.3055	0.04653 ± 0.3008	0.04458 ± 0.2957	0.228 ± 0.1281	0.1291 ± 0.2817	0.1506 ± 0.2493	-0.009895 ± 0.3127	0.06372 ± 0.2851	0.1153 ± 0.2737	-0.01164 ± 0.2913	0.007539 ± 0.2903	-0.02098 ± 0.2913	-0.0076 ± 0.2951	-0.01444 ± 0.2886	0.1661 ± 0.2211	0.08322 ± 0.262	0.1302 ± 0.2378	-0.05619 ± 0.2958	0.01317 ± 0.2824	0.09603 ± 0.25	1.824e-27	1.453e-13	1.591e-12	1.585e-11	2.96e-17	0.5169	0.007889	0.6648	1.249e-07	3.474e-10	0.1573	0.801	7	3	10	70
Bellenguez_0.032_0.035_nosparse	0.1068 ± 0.1891	0.1256 ± 0.1833	0.09216 ± 0.1922	0.1092 ± 0.189	0.1048 ± 0.1891	0.1438 ± 0.1396	0.1062 ± 0.1802	0.1395 ± 0.1817	0.08326 ± 0.1974	0.1192 ± 0.1815	0.1339 ± 0.1845	0.05565 ± 0.1848	0.07161 ± 0.184	0.04789 ± 0.1848	0.06012 ± 0.1879	0.05256 ± 0.1826	0.1123 ± 0.1552	0.07618 ± 0.1816	0.08945 ± 0.1788	0.03939 ± 0.1847	0.06995 ± 0.1846	0.1103 ± 0.1752	1.136e-47	2.121e-21	9.311e-23	1.041e-20	8.461e-28	0.6428	0.05754	0.08308	9.228e-15	1.078e-18	0.08588	0.636	7	5	12	58.33
Bellenguez_0.00018_0.07_nosparse	-0.071 ± 0.2644	-0.05644 ± 0.2492	-0.08238 ± 0.2751	-0.07162 ± 0.2675	-0.07047 ± 0.2617	-0.0645 ± 0.13	-0.03568 ± 0.2368	-0.05479 ± 0.2087	-0.1018 ± 0.2857	-0.0575 ± 0.2571	-0.0315 ± 0.2191	-0.1153 ± 0.2702	-0.1007 ± 0.2714	-0.1225 ± 0.2693	-0.1122 ± 0.2716	-0.1175 ± 0.2691	-0.06262 ± 0.2143	-0.07379 ± 0.2546	-0.05562 ± 0.198	-0.1411 ± 0.2832	-0.09252 ± 0.2554	-0.05664 ± 0.2076	3.944e-21	2.168e-08	5.85e-12	2.814e-09	3.568e-13	0.9839	0.03428	0.6447	2.316e-08	1.311e-06	0.1007	0.651	7	3	10	70
Bellenguez_0.0018_0.07_nosparse	-0.01668 ± 0.3048	0.008519 ± 0.2918	-0.03638 ± 0.3132	-0.01461 ± 0.3086	-0.01844 ± 0.3016	0.0865 ± 0.1047	0.05951 ± 0.281	0.07631 ± 0.2538	-0.06547 ± 0.3241	-0.0002604 ± 0.2924	0.04279 ± 0.2726	-0.06792 ± 0.3	-0.05126 ± 0.2996	-0.07603 ± 0.2998	-0.06394 ± 0.3026	-0.07068 ± 0.2981	0.08436 ± 0.2341	0.02528 ± 0.2813	0.0709 ± 0.2507	-0.111 ± 0.305	-0.04312 ± 0.2885	0.02717 ± 0.2533	1.907e-22	2.349e-12	2.014e-09	4.371e-10	1.113e-13	0.9839	0.05074	0.8731	4.117e-08	2.209e-07	0.272	0.8	7	3	10	70
Bellenguez_0.0032_0.07_nosparse	-0.002394 ± 0.297	0.02418 ± 0.2855	-0.02317 ± 0.304	-0.0006511 ± 0.2999	-0.003872 ± 0.2945	0.1407 ± 0.1042	0.08788 ± 0.2774	0.1086 ± 0.2483	-0.0605 ± 0.3124	0.01666 ± 0.2846	0.07049 ± 0.2636	-0.05301 ± 0.2931	-0.03478 ± 0.2903	-0.06189 ± 0.2941	-0.04933 ± 0.2959	-0.05556 ± 0.2911	0.1371 ± 0.2224	0.04289 ± 0.2691	0.1023 ± 0.2349	-0.09956 ± 0.2984	-0.02484 ± 0.2793	0.04706 ± 0.2542	1.639e-21	7.168e-12	8.583e-09	2.312e-09	2.021e-13	0.8836	0.01179	0.7562	1.027e-05	2.022e-07	0.1794	0.772	7	3	10	70
Bellenguez_0.0056_0.07_nosparse	0.02361 ± 0.2919	0.04976 ± 0.2803	0.003174 ± 0.299	0.02513 ± 0.2956	0.02233 ± 0.2887	0.1202 ± 0.09566	0.1029 ± 0.2729	0.1229 ± 0.2492	-0.03198 ± 0.3069	0.04292 ± 0.2791	0.09347 ± 0.2647	-0.03009 ± 0.2862	-0.01126 ± 0.2851	-0.03926 ± 0.2863	-0.02633 ± 0.2905	-0.03269 ± 0.2831	0.1529 ± 0.2135	0.06065 ± 0.2623	0.1166 ± 0.2348	-0.07473 ± 0.2904	-0.002777 ± 0.2754	0.06857 ± 0.2498	1.147e-24	6.445e-13	1.62e-10	1.879e-10	1.609e-15	0.5169	0.0151	0.9499	1.342e-06	7.074e-09	0.1216	0.807	7	3	10	70
Bellenguez_0.01_0.07_nosparse	0.05886 ± 0.2685	0.08335 ± 0.2593	0.03971 ± 0.2739	0.06066 ± 0.2712	0.05733 ± 0.2661	0.1883 ± 0.117	0.1226 ± 0.2576	0.1493 ± 0.2323	0.01031 ± 0.2814	0.07582 ± 0.2565	0.1203 ± 0.2484	0.002439 ± 0.2622	0.02019 ± 0.2617	-0.006203 ± 0.2621	0.005939 ± 0.2669	1.474e-05 ± 0.2589	0.16 ± 0.1932	0.08057 ± 0.2415	0.1262 ± 0.2217	-0.03631 ± 0.2649	0.02554 ± 0.2559	0.09726 ± 0.2283	4.681e-31	8.338e-16	1.23e-13	2.494e-13	5.005e-19	0.7538	0.009729	0.6268	1.131e-08	1.66e-11	0.09348	0.772	7	5	12	58.33
Bellenguez_0.00032_0.035_sparse	-0.07119 ± 0.2982	-0.04892 ± 0.2838	-0.0886 ± 0.3079	-0.06879 ± 0.3003	-0.07323 ± 0.2964	0.0705 ± 0.1545	-0.0313 ± 0.2916	-0.03419 ± 0.2566	-0.1046 ± 0.317	-0.05725 ± 0.2918	-0.03151 ± 0.2496	-0.1243 ± 0.2986	-0.1087 ± 0.2999	-0.1319 ± 0.2976	-0.1254 ± 0.2979	-0.1235 ± 0.299	-0.052 ± 0.2339	-0.0787 ± 0.2821	-0.08244 ± 0.2322	-0.1497 ± 0.3096	-0.1039 ± 0.287	-0.05588 ± 0.2549	9.001e-24	4.428e-12	6.964e-11	6.373e-13	1.675e-12	0.2678	0.02014	0.09751	4.388e-08	2.054e-08	0.09816	0.696	7	4	11	63.64
Bellenguez_0.018_0.035_sparse	0.103 ± 0.2296	0.1245 ± 0.2217	0.08628 ± 0.2343	0.1052 ± 0.2306	0.1012 ± 0.2288	0.1955 ± 0.1485	0.1283 ± 0.2187	0.1676 ± 0.1999	0.06519 ± 0.2402	0.1189 ± 0.2198	0.1506 ± 0.2191	0.04777 ± 0.2224	0.06548 ± 0.2223	0.03914 ± 0.2219	0.05128 ± 0.2265	0.04533 ± 0.2195	0.1513 ± 0.1748	0.09423 ± 0.2094	0.1222 ± 0.1995	0.01966 ± 0.2239	0.06821 ± 0.2194	0.1304 ± 0.202	1.947e-39	2.114e-18	3.041e-18	3.63e-17	2.125e-23	0.5443	0.03132	0.2232	8.347e-11	6.966e-15	0.1453	0.713	7	3	10	70
Bellenguez_0.00032_0.05_sparse	-0.05083 ± 0.2774	-0.02929 ± 0.2629	-0.06767 ± 0.2871	-0.05067 ± 0.2766	-0.05097 ± 0.278	0.1002 ± 0.1743	-0.0113 ± 0.2627	-0.001114 ± 0.2126	-0.09288 ± 0.2979	-0.03369 ± 0.2703	0.004226 ± 0.2195	-0.0998 ± 0.2837	-0.08242 ± 0.2813	-0.1083 ± 0.2844	-0.09645 ± 0.2837	-0.1021 ± 0.2837	0.01021 ± 0.2238	-0.03828 ± 0.2625	-0.01392 ± 0.2004	-0.1346 ± 0.2969	-0.07249 ± 0.2651	-0.01942 ± 0.2315	6.737e-23	9.043e-11	4.87e-11	1.672e-10	9.357e-14	0.4269	0.1239	0.6382	2.997e-08	3.901e-07	0.1761	0.67	7	7	14	50
Bellenguez_0.0018_0.05_sparse	-0.009223 ± 0.3037	0.01659 ± 0.2912	-0.0294 ± 0.3115	-0.008942 ± 0.3079	-0.009462 ± 0.3	0.08725 ± 0.08165	0.08602 ± 0.2778	0.09173 ± 0.2406	-0.06347 ± 0.3232	0.008171 ± 0.2898	0.05724 ± 0.2714	-0.06135 ± 0.2996	-0.04415 ± 0.2979	-0.06973 ± 0.3001	-0.05845 ± 0.3034	-0.06336 ± 0.297	0.1053 ± 0.2422	0.03429 ± 0.2791	0.08521 ± 0.2386	-0.1064 ± 0.3053	-0.03464 ± 0.2863	0.03562 ± 0.2547	2.466e-22	1.614e-12	3.62e-09	2.434e-09	2.41e-14	0.6912	0.005137	0.753	7.545e-07	2.333e-07	0.2196	0.784	7	3	10	70
Bellenguez_0.01_0.05_sparse	0.06234 ± 0.2757	0.08684 ± 0.2652	0.04318 ± 0.2822	0.06392 ± 0.2778	0.06099 ± 0.2739	0.217 ± 0.1284	0.1286 ± 0.2617	0.1553 ± 0.2372	0.01094 ± 0.2886	0.08062 ± 0.2638	0.1269 ± 0.2546	0.004404 ± 0.2693	0.02376 ± 0.2688	-0.005021 ± 0.2691	0.008231 ± 0.2741	0.001754 ± 0.266	0.1634 ± 0.2047	0.08551 ± 0.246	0.1294 ± 0.2261	-0.03551 ± 0.2722	0.02817 ± 0.2629	0.1024 ± 0.2375	8.048e-32	1.398e-15	2.388e-14	1.622e-13	1.386e-19	0.5049	0.008923	0.5796	1.976e-08	4.693e-12	0.09205	0.774	7	3	10	70
Bellenguez_0.032_0.05_sparse	0.1069 ± 0.2037	0.1266 ± 0.1972	0.09146 ± 0.2073	0.1094 ± 0.2042	0.1047 ± 0.2033	0.1593 ± 0.1368	0.1152 ± 0.1974	0.1513 ± 0.1872	0.07811 ± 0.2127	0.1207 ± 0.1954	0.141 ± 0.1968	0.05382 ± 0.1981	0.0702 ± 0.1979	0.04585 ± 0.1977	0.0578 ± 0.202	0.05107 ± 0.1953	0.135 ± 0.1627	0.08655 ± 0.1923	0.1066 ± 0.1856	0.03289 ± 0.1981	0.06975 ± 0.1974	0.1169 ± 0.1855	9.735e-45	1.825e-20	5.174e-21	1.765e-19	3.481e-26	0.6606	0.06379	0.1927	2.817e-13	8.34e-18	0.0675	0.662	7	3	10	70
Bellenguez_0.18_0.05_sparse	0.08857 ± 0.1592	0.1014 ± 0.1567	0.07852 ± 0.1605	0.09216 ± 0.1588	0.08553 ± 0.1596	0.07525 ± 0.09547	0.06801 ± 0.1573	0.09681 ± 0.1709	0.08167 ± 0.1627	0.09545 ± 0.1558	0.09122 ± 0.1573	0.04821 ± 0.1573	0.06026 ± 0.1553	0.04234 ± 0.1579	0.05363 ± 0.1585	0.04446 ± 0.1564	0.07964 ± 0.149	0.05264 ± 0.1588	0.04884 ± 0.1574	0.04419 ± 0.157	0.05205 ± 0.1568	0.06399 ± 0.16	5.914e-43	6.304e-18	3.184e-22	1.607e-18	4.04e-25	0.9167	0.2257	0.01762	6.085e-17	1.504e-19	0.02218	0.543	7	6	13	53.85
Bellenguez_1e.05_0.07_sparse	-0.08204 ± 0.266	-0.06811 ± 0.247	-0.09293 ± 0.2794	-0.08142 ± 0.2689	-0.08257 ± 0.2635	-0.114 ± 0.08126	-0.06757 ± 0.2358	-0.07052 ± 0.2217	-0.112 ± 0.2929	-0.06777 ± 0.255	-0.03967 ± 0.2111	-0.1273 ± 0.2702	-0.1123 ± 0.2721	-0.1346 ± 0.269	-0.1275 ± 0.2695	-0.1272 ± 0.2707	-0.08931 ± 0.2087	-0.1069 ± 0.2539	-0.09034 ± 0.2133	-0.1476 ± 0.2846	-0.1054 ± 0.2543	-0.06799 ± 0.206	5.386e-23	2.029e-08	1.174e-13	9.854e-12	1.075e-12	0.9833	0.02096	0.3604	1.63e-07	6.403e-08	0.08255	0.599	7	3	10	70
Bellenguez_1.8e.05_0.07_sparse	-0.0792 ± 0.3391	-0.07148 ± 0.3241	-0.08524 ± 0.3502	-0.0741 ± 0.3467	-0.08352 ± 0.3324	-0.055 ± 0.1104	-0.03905 ± 0.2881	-0.06348 ± 0.2489	-0.1139 ± 0.3667	-0.06412 ± 0.3321	-0.03389 ± 0.2827	-0.1194 ± 0.3385	-0.1007 ± 0.3396	-0.1285 ± 0.3376	-0.1176 ± 0.3385	-0.1206 ± 0.3385	-0.07187 ± 0.2073	-0.07979 ± 0.2984	-0.06183 ± 0.2631	-0.1443 ± 0.3558	-0.09785 ± 0.3266	-0.05722 ± 0.2786	1.12e-11	0.002761	1.753e-08	1.612e-06	1.897e-06	0.9197	0.04265	0.8511	0.0007985	0.0006555	0.3143	1.047	7	3	10	70
Bellenguez_0.032_0.07_sparse	0.09951 ± 0.2088	0.1201 ± 0.2022	0.08338 ± 0.2125	0.1025 ± 0.2095	0.09698 ± 0.2082	0.1645 ± 0.1299	0.1138 ± 0.2034	0.1511 ± 0.1922	0.06764 ± 0.2176	0.1138 ± 0.2003	0.1388 ± 0.2001	0.04681 ± 0.2029	0.06351 ± 0.2023	0.03868 ± 0.2027	0.05098 ± 0.2072	0.04392 ± 0.1998	0.1381 ± 0.1619	0.08558 ± 0.1951	0.1128 ± 0.188	0.0233 ± 0.203	0.0637 ± 0.2018	0.115 ± 0.1882	1.711e-42	5.603e-20	1.963e-19	1.637e-18	7.175e-25	0.7223	0.05053	0.329	3.347e-12	8.263e-17	0.05758	0.672	7	4	11	63.64
Kunkle_0.00056_0.035_nosparse	0.1012 ± 0.2445	0.1114 ± 0.2387	0.09321 ± 0.2487	0.09987 ± 0.2443	0.1023 ± 0.2448	-0.04775 ± 0.2207	0.07157 ± 0.2295	0.06291 ± 0.2217	0.1015 ± 0.2509	0.1078 ± 0.2415	0.09342 ± 0.2421	0.05864 ± 0.2375	0.07196 ± 0.2394	0.05216 ± 0.2363	0.05187 ± 0.2355	0.06334 ± 0.2388	0.0261 ± 0.1992	0.03055 ± 0.2383	0.005718 ± 0.2367	0.06343 ± 0.2382	0.06587 ± 0.2378	0.05086 ± 0.2142	1.523e-21	1.759e-08	3.255e-12	1.495e-13	3.022e-10	0.5169	0.02984	0.04841	2.108e-08	1.441e-08	0.008556	0.838	7	3	10	70
Kunkle_1e.04_0.05_nosparse	0.09049 ± 0.1706	0.09571 ± 0.1694	0.08642 ± 0.1714	0.08856 ± 0.1713	0.09213 ± 0.1701	0.016 ± 0.1718	0.08676 ± 0.1668	0.07624 ± 0.1485	0.09587 ± 0.1732	0.09006 ± 0.1699	0.07786 ± 0.1688	0.07501 ± 0.1681	0.08088 ± 0.1698	0.07215 ± 0.1673	0.07184 ± 0.1664	0.0772 ± 0.1693	0.06341 ± 0.1272	0.07194 ± 0.1707	0.05565 ± 0.1678	0.07864 ± 0.1673	0.07237 ± 0.1713	0.06106 ± 0.1514	1.049e-06	0.001016	0.001352	0.0004122	0.0004892	0.2863	0.2748	0.2826	0.0004676	0.001029	0.1239	0.576	7	3	10	70
Kunkle_3.2e.05_0.07_nosparse	0.04666 ± 0.1175	0.04964 ± 0.1192	0.04434 ± 0.1161	0.04662 ± 0.1177	0.0467 ± 0.1173	0.1385 ± 0.116	0.0479 ± 0.1112	0.05774 ± 0.1156	0.04864 ± 0.117	0.047 ± 0.118	0.03426 ± 0.1189	0.03867 ± 0.1174	0.03965 ± 0.1177	0.03819 ± 0.1173	0.03909 ± 0.1175	0.03838 ± 0.1174	0.02626 ± 0.104	0.03661 ± 0.1218	0.029 ± 0.1132	0.03975 ± 0.116	0.03855 ± 0.1192	0.03652 ± 0.1164	4.577e-05	0.001046	0.01629	0.0172	0.0008634	0.1491	0.1352	0.08258	0.002708	0.008091	0.9929	0.331	7	3	10	70
Kunkle_0.00018_0.05_sparse	0.05472 ± 0.1662	0.05915 ± 0.1623	0.05126 ± 0.169	0.05567 ± 0.1629	0.05391 ± 0.1689	0.0175 ± 0.1078	0.05377 ± 0.1598	0.03979 ± 0.151	0.05056 ± 0.1661	0.06021 ± 0.1683	0.05107 ± 0.1622	0.03168 ± 0.162	0.03938 ± 0.1613	0.02793 ± 0.1622	0.0296 ± 0.1621	0.03312 ± 0.1619	0.04659 ± 0.1441	0.02849 ± 0.1668	0.01034 ± 0.1532	0.03225 ± 0.1612	0.03428 ± 0.1641	0.02385 ± 0.1488	1.303e-15	1.614e-05	3.557e-10	1.039e-09	1.398e-07	0.5583	0.01321	0.103	3.911e-05	2.543e-08	0.04094	0.541	7	4	11	63.64
Kunkle_0.00056_0.05_sparse	0.08379 ± 0.2212	0.09439 ± 0.2155	0.07551 ± 0.2252	0.08357 ± 0.2223	0.08398 ± 0.2203	-0.03425 ± 0.2435	0.06454 ± 0.2141	0.05586 ± 0.2049	0.0922 ± 0.2276	0.08293 ± 0.2193	0.07118 ± 0.2089	0.0547 ± 0.215	0.06326 ± 0.2164	0.05052 ± 0.2142	0.04931 ± 0.2135	0.05843 ± 0.216	0.002051 ± 0.1883	0.0203 ± 0.2071	-0.001985 ± 0.2033	0.06338 ± 0.2169	0.05915 ± 0.216	0.03123 ± 0.1924	8.218e-13	6.678e-07	6.314e-06	2.639e-08	2.639e-06	0.4392	0.01316	0.02035	3.748e-06	0.0009967	0.001558	0.792	7	5	12	58.33
Kunkle_0.0018_0.05_sparse	0.07256 ± 0.1457	0.08159 ± 0.1428	0.0655 ± 0.1475	0.07106 ± 0.1463	0.07383 ± 0.1452	0.01225 ± 0.1182	0.07148 ± 0.1427	0.07299 ± 0.1308	0.07017 ± 0.1476	0.07449 ± 0.1451	0.07408 ± 0.1454	0.0416 ± 0.1397	0.05007 ± 0.1396	0.03747 ± 0.1396	0.03791 ± 0.1393	0.04415 ± 0.14	0.03974 ± 0.1186	0.03706 ± 0.1447	0.02973 ± 0.1374	0.04152 ± 0.1389	0.0439 ± 0.1415	0.04663 ± 0.1256	7.359e-31	2.165e-14	3.149e-15	2.052e-17	1.321e-15	0.4148	0.003408	0.01946	2.792e-13	2.063e-11	0.007053	0.484	7	3	10	70
Kunkle_3.2e.05_0.07_sparse	0.05282 ± 0.1573	0.05372 ± 0.1577	0.05211 ± 0.1569	0.05064 ± 0.1566	0.05466 ± 0.1578	0.094 ± 0.1257	0.04759 ± 0.1447	0.04542 ± 0.1473	0.05465 ± 0.1569	0.05658 ± 0.1588	0.03372 ± 0.1579	0.03806 ± 0.1573	0.04128 ± 0.1575	0.03649 ± 0.1572	0.03901 ± 0.1559	0.0374 ± 0.1582	0.02997 ± 0.1387	0.0426 ± 0.1611	0.02006 ± 0.1507	0.03936 ± 0.1561	0.03626 ± 0.1602	0.02969 ± 0.1454	6.263e-07	0.005203	8.497e-05	0.01515	6.743e-06	0.4643	0.6425	0.2293	0.001213	1.725e-05	0.8627	0.582	7	3	10	70
Jansen_SBayesRC	0.1185 ± 0.2512	0.1271 ± 0.2523	0.1118 ± 0.2501	0.1173 ± 0.2529	0.1196 ± 0.2497	0.22 ± 0.2369	0.08759 ± 0.2306	0.149 ± 0.2415	0.1169 ± 0.2545	0.1267 ± 0.2496	0.09415 ± 0.2518	0.0815 ± 0.2517	0.09011 ± 0.2542	0.07731 ± 0.2504	0.08537 ± 0.2551	0.07882 ± 0.2493	0.071 ± 0.2841	0.08316 ± 0.2579	0.04681 ± 0.2455	0.08571 ± 0.2482	0.07497 ± 0.2567	0.08372 ± 0.2455	2.084e-14	2.585e-06	2.756e-08	1.799e-05	2.115e-10	0.2439	0.742	0.0005012	3.574e-05	1.462e-10	0.7599	0.882	7	4	11	63.64
Jansen_s0.001_lambda0.0305313335638932	-0.001672 ± 0.0073	-0.001664 ± 0.007336	-0.001678 ± 0.007271	-0.001574 ± 0.00761	-0.001755 ± 0.007024	-0.00425 ± 0.002861	-0.001994 ± 0.00731	-0.0009905 ± 0.007292	-0.0008221 ± 0.008	-0.002151 ± 0.006818	-0.002798 ± 0.006138	-0.002327 ± 0.006175	-0.001908 ± 0.006716	-0.002531 ± 0.005883	-0.002029 ± 0.006689	-0.002533 ± 0.005783	-0.001949 ± 0.006579	-0.002421 ± 0.006374	-0.003103 ± 0.004948	-0.00212 ± 0.006264	-0.002542 ± 0.006069	-0.00321 ± 0.00535	9.101e-05	0.5778	1.753e-05	0.05724	0.0005112	0.6133	0.08172	0.03159	2.236e-06	0.1342	0.1376	0.028	7	5	12	58.33
Jansen_s0.001_lambda0.0104250730637229	0.01986 ± 0.04173	0.02393 ± 0.04238	0.01669 ± 0.04093	0.01896 ± 0.0419	0.02063 ± 0.04157	-0.02275 ± 0.02368	-0.0007045 ± 0.03711	0.01602 ± 0.03664	0.01186 ± 0.03913	0.02454 ± 0.04157	0.03866 ± 0.0441	0.01146 ± 0.04038	0.01379 ± 0.04132	0.01032 ± 0.03986	0.01163 ± 0.04051	0.01134 ± 0.04029	-0.01974 ± 0.02416	-0.00641 ± 0.03288	0.005656 ± 0.03488	0.008347 ± 0.03943	0.02282 ± 0.04106	0.03538 ± 0.04049	1.771e-26	6.17e-15	1.374e-10	8.091e-10	1.545e-18	0.5863	0.1091	0.01748	0.001422	0.2822	0.2941	0.131	7	4	11	63.64
Jansen_s0.01_lambda0.0415029634021222	-0.000135 ± 0.006714	-0.0001131 ± 0.006741	-0.0001521 ± 0.006692	-5.261e-05 ± 0.006998	-0.0002049 ± 0.006462	-0.0025 ± 0.002693	-0.0004148 ± 0.006706	0.0004952 ± 0.006723	0.0006459 ± 0.00735	-0.0005807 ± 0.006275	-0.001153 ± 0.005668	-0.0007316 ± 0.005688	-0.0003617 ± 0.006174	-0.0009117 ± 0.005427	-0.0004573 ± 0.006154	-0.0009215 ± 0.005334	-0.0005128 ± 0.005957	-0.0007921 ± 0.005857	-0.001451 ± 0.00453	-0.0005413 ± 0.005777	-0.0009338 ± 0.005589	-0.001563 ± 0.004898	0.0001085	0.449	4.501e-05	0.0657	0.0004982	0.6588	0.07364	0.02621	3.181e-06	0.1386	0.1401	0.027	7	5	12	58.33
Jansen_s0.1_lambda0.0355969214893682	-0.001518 ± 0.007266	-0.001519 ± 0.007305	-0.001517 ± 0.007236	-0.001427 ± 0.007584	-0.001595 ± 0.006985	-0.00425 ± 0.002861	-0.001847 ± 0.007277	-0.0008857 ± 0.007272	-0.0006688 ± 0.007968	-0.001992 ± 0.006784	-0.002643 ± 0.006098	-0.002156 ± 0.006147	-0.001739 ± 0.006683	-0.002359 ± 0.005858	-0.001857 ± 0.006656	-0.002364 ± 0.00576	-0.001769 ± 0.006553	-0.002243 ± 0.006357	-0.002954 ± 0.004926	-0.001949 ± 0.006237	-0.00237 ± 0.00604	-0.003061 ± 0.00528	0.0001824	0.7028	2.46e-05	0.09793	0.0005131	0.5283	0.1006	0.03447	3.26e-06	0.1758	0.1277	0.028	7	5	12	58.33
Jansen_s0.1_lambda0.00564173185410724	0.05524 ± 0.09513	0.06383 ± 0.09447	0.04854 ± 0.0951	0.05257 ± 0.09539	0.05751 ± 0.09484	0.02575 ± 0.08919	0.03323 ± 0.09387	0.04515 ± 0.09371	0.04612 ± 0.09582	0.06046 ± 0.09369	0.07778 ± 0.09336	0.03813 ± 0.0933	0.04231 ± 0.09376	0.0361 ± 0.093	0.03836 ± 0.09283	0.03798 ± 0.09362	0.007205 ± 0.08439	0.01538 ± 0.09079	0.02634 ± 0.09134	0.03444 ± 0.09285	0.05257 ± 0.09301	0.06612 ± 0.08884	3.577e-22	1.899e-14	6.363e-08	2.988e-08	8.342e-16	0.95	0.03217	0.0734	7.826e-06	0.008673	0.06914	0.344	7	4	11	63.64
Jansen_s1_lambda0.000766912425150363	0.08977 ± 0.2185	0.105 ± 0.2164	0.0779 ± 0.2194	0.09474 ± 0.2179	0.08556 ± 0.219	-0.031 ± 0.1284	0.06211 ± 0.2191	0.08199 ± 0.2159	0.07023 ± 0.2176	0.1018 ± 0.2171	0.1244 ± 0.2205	0.04455 ± 0.2129	0.05203 ± 0.2156	0.04091 ± 0.2115	0.04626 ± 0.2089	0.04337 ± 0.2156	0.06415 ± 0.1897	0.03644 ± 0.2084	0.09167 ± 0.2194	0.0366 ± 0.2116	0.05455 ± 0.2134	0.08602 ± 0.2283	6.327e-28	8.146e-16	5.838e-12	4.174e-15	3.349e-14	0.277	0.09532	0.7636	5.573e-08	9.879e-12	0.02005	0.756	7	3	10	70
Jansen_s1_lambda0.000564173185410724	0.09343 ± 0.2211	0.1087 ± 0.2195	0.08153 ± 0.2216	0.09929 ± 0.22	0.08847 ± 0.2219	-0.024 ± 0.1142	0.06805 ± 0.2212	0.08106 ± 0.2206	0.07435 ± 0.2199	0.1054 ± 0.2201	0.1269 ± 0.2225	0.04863 ± 0.2163	0.05653 ± 0.2189	0.04478 ± 0.2149	0.05031 ± 0.212	0.04747 ± 0.2192	0.06223 ± 0.1984	0.04081 ± 0.2115	0.09602 ± 0.2199	0.04088 ± 0.2155	0.0585 ± 0.2162	0.0875 ± 0.2324	1.047e-26	6.728e-15	1.274e-11	8.841e-15	2.428e-13	0.3362	0.06651	0.6347	8.697e-08	4.951e-11	0.01597	0.762	7	3	10	70
Jansen_s1_lambda0.000483889027221738	0.09253 ± 0.2225	0.1078 ± 0.2211	0.08055 ± 0.2229	0.09891 ± 0.2213	0.08712 ± 0.2234	-0.021 ± 0.1021	0.06799 ± 0.2207	0.07755 ± 0.2225	0.07343 ± 0.2213	0.1046 ± 0.2219	0.1256 ± 0.2236	0.04798 ± 0.2181	0.0559 ± 0.2206	0.04413 ± 0.2168	0.04976 ± 0.2137	0.04675 ± 0.2211	0.05677 ± 0.2024	0.04093 ± 0.2132	0.09483 ± 0.2208	0.04027 ± 0.2175	0.05771 ± 0.2177	0.08587 ± 0.2345	3.932e-26	1.25e-14	2.355e-11	1.147e-14	6.934e-13	0.4541	0.06692	0.5701	1.217e-07	6.851e-11	0.01711	0.763	7	3	10	70
Bellenguez_s0.01_lambda0.00289701464121944	0.004264 ± 0.2731	0.03176 ± 0.2648	-0.01723 ± 0.2776	0.00996 ± 0.2725	-0.000565 ± 0.2736	0.142 ± 0.1556	-0.01277 ± 0.2844	0.04506 ± 0.3133	-0.02193 ± 0.2786	0.01814 ± 0.2637	0.03837 ± 0.2689	-0.03125 ± 0.272	-0.01611 ± 0.2716	-0.03862 ± 0.2719	-0.02898 ± 0.2748	-0.03282 ± 0.27	0.03685 ± 0.2176	-0.0006195 ± 0.2655	0.0396 ± 0.275	-0.04908 ± 0.2756	-0.01903 ± 0.2629	0.008214 ± 0.283	8.188e-12	1.546e-08	0.001269	1.35e-07	1.236e-05	0.4792	0.9538	0.6694	0.001041	7.843e-06	0.1947	0.781	7	9	16	43.75
Bellenguez_s0.01_lambda0.0015677760417869	-0.03539 ± 0.2882	-0.01661 ± 0.2859	-0.05008 ± 0.2891	-0.03153 ± 0.2829	-0.03867 ± 0.2926	0.03325 ± 0.2187	-0.05595 ± 0.3017	-0.01917 ± 0.3051	-0.05305 ± 0.2894	-0.02417 ± 0.2806	-0.01405 ± 0.3016	-0.06129 ± 0.2876	-0.04611 ± 0.2864	-0.06868 ± 0.2879	-0.05505 ± 0.2858	-0.06561 ± 0.2887	0.04387 ± 0.2556	-0.03522 ± 0.2835	0.0161 ± 0.3046	-0.07498 ± 0.2924	-0.05612 ± 0.2756	-0.0271 ± 0.2874	5.903e-06	0.002378	0.007881	0.003761	0.0007037	0.8019	0.6085	0.1953	0.00862	0.0005058	0.7342	0.828	7	3	10	70
Bellenguez_s0.1_lambda0.0098919980806553	0.0003834 ± 0.2498	0.02213 ± 0.2311	-0.01662 ± 0.2622	7.841e-05 ± 0.2538	0.000642 ± 0.2463	0.06575 ± 0.1674	0.0254 ± 0.2247	0.06501 ± 0.1888	-0.04355 ± 0.2765	0.01609 ± 0.2347	0.07114 ± 0.1943	-0.04146 ± 0.2549	-0.02765 ± 0.253	-0.04819 ± 0.2555	-0.04321 ± 0.2538	-0.04025 ± 0.2556	0.01462 ± 0.2018	-0.01057 ± 0.2321	0.03727 ± 0.1883	-0.07272 ± 0.2702	-0.009283 ± 0.2339	0.05141 ± 0.1828	6.851e-22	6.334e-12	2.773e-09	4.875e-11	1.878e-12	0.9833	0.01883	0.1892	1.316e-05	6.006e-05	0.1322	0.551	7	4	11	63.64
Bellenguez_s1_lambda0.0182789266494406	0.05263 ± 0.2119	0.06886 ± 0.2063	0.03994 ± 0.2154	0.05374 ± 0.2142	0.05169 ± 0.21	0.064 ± 0.2505	0.05589 ± 0.2057	0.1009 ± 0.1967	0.02483 ± 0.2174	0.06408 ± 0.2067	0.09448 ± 0.2046	0.02159 ± 0.2112	0.03099 ± 0.209	0.01701 ± 0.2121	0.01663 ± 0.2113	0.02502 ± 0.2111	0.04336 ± 0.1934	0.0261 ± 0.2073	0.04706 ± 0.1926	0.005316 ± 0.2148	0.04402 ± 0.2052	0.07223 ± 0.1977	4.749e-15	6.069e-10	1.479e-05	5.482e-10	5.315e-07	0.7222	0.04959	0.02923	0.001703	0.001038	0.1753	0.635	7	3	10	70
Bellenguez_s1_lambda0.0134467508094969	0.05617 ± 0.261	0.07858 ± 0.2484	0.03865 ± 0.2692	0.05458 ± 0.2645	0.05752 ± 0.258	0.1058 ± 0.2514	0.06023 ± 0.2427	0.1149 ± 0.2211	0.01616 ± 0.2793	0.07297 ± 0.25	0.1174 ± 0.2273	0.01133 ± 0.2642	0.02448 ± 0.2625	0.004929 ± 0.2648	0.006968 ± 0.2627	0.01436 ± 0.2652	0.04628 ± 0.2053	0.02847 ± 0.248	0.06228 ± 0.2131	-0.01429 ± 0.276	0.04193 ± 0.2495	0.08996 ± 0.213	1.684e-20	1.317e-12	7.738e-08	5.928e-11	2.699e-11	0.9833	0.04378	0.0532	0.0001153	1.464e-05	0.1351	0.739	7	3	10	70
Bellenguez_s1_lambda0.0098919980806553	0.07697 ± 0.2785	0.09882 ± 0.2658	0.05989 ± 0.2869	0.07553 ± 0.2806	0.07818 ± 0.2768	0.196 ± 0.1866	0.1043 ± 0.259	0.1536 ± 0.2395	0.02826 ± 0.296	0.09555 ± 0.265	0.1492 ± 0.2513	0.02975 ± 0.2765	0.04612 ± 0.2774	0.02178 ± 0.2758	0.02787 ± 0.2767	0.03105 ± 0.2764	0.1185 ± 0.2198	0.076 ± 0.2566	0.1177 ± 0.2237	-0.005606 ± 0.2851	0.0608 ± 0.2642	0.1389 ± 0.2324	2.267e-21	1.002e-10	1.042e-09	4.242e-10	7.929e-13	0.4392	0.07868	0.2288	1.808e-05	3.053e-06	0.7172	0.817	7	5	12	58.33
Bellenguez_s1_lambda0.00248475757593169	0.09336 ± 0.2242	0.1146 ± 0.2204	0.07679 ± 0.2258	0.09648 ± 0.2248	0.09073 ± 0.2237	0.1827 ± 0.1507	0.08024 ± 0.2359	0.1203 ± 0.2499	0.07074 ± 0.2261	0.1067 ± 0.2187	0.1187 ± 0.2219	0.05586 ± 0.2221	0.07061 ± 0.2206	0.04867 ± 0.2225	0.05891 ± 0.2249	0.05374 ± 0.2201	0.1412 ± 0.1827	0.08263 ± 0.2223	0.121 ± 0.2166	0.04 ± 0.2215	0.06492 ± 0.2195	0.1022 ± 0.2316	5.491e-19	8.78e-10	5.586e-08	6.672e-09	2.771e-11	0.6455	0.7889	0.9694	1.507e-06	5.423e-10	0.4809	0.753	7	6	13	53.85
Kunkle_s0.001_lambda0.0119650242204062	0.05622 ± 0.1067	0.06122 ± 0.1042	0.05232 ± 0.1083	0.05652 ± 0.1071	0.05597 ± 0.1062	0.02225 ± 0.1323	0.06413 ± 0.1056	0.05823 ± 0.09765	0.05499 ± 0.1087	0.05658 ± 0.1055	0.05609 ± 0.1058	0.04394 ± 0.1031	0.04848 ± 0.1042	0.04173 ± 0.1025	0.04187 ± 0.1037	0.04537 ± 0.1027	0.04318 ± 0.1052	0.04462 ± 0.1074	0.03641 ± 0.1056	0.04359 ± 0.1026	0.04535 ± 0.1028	0.04124 ± 0.09716	1.309e-10	1.787e-05	3.594e-05	5.351e-07	2.74e-05	0.5724	0.02428	0.08295	4.991e-05	0.0006476	0.05462	0.349	7	4	11	63.64
Kunkle_s0.001_lambda0.0088019773921638	0.1038 ± 0.1652	0.11 ± 0.1613	0.09904 ± 0.1679	0.1025 ± 0.1669	0.105 ± 0.1636	0.04375 ± 0.08153	0.1155 ± 0.1534	0.1056 ± 0.1517	0.103 ± 0.1665	0.1028 ± 0.1653	0.1072 ± 0.1671	0.07904 ± 0.1602	0.08966 ± 0.1588	0.07387 ± 0.1607	0.07375 ± 0.161	0.0827 ± 0.1596	0.05472 ± 0.1699	0.07782 ± 0.1674	0.07749 ± 0.165	0.07864 ± 0.1586	0.08103 ± 0.1615	0.07775 ± 0.1486	1.456e-17	1.359e-05	1.466e-11	1.856e-11	2.814e-08	0.8344	0.0049	0.1255	4.85e-09	2.985e-05	0.009073	0.58	7	6	13	53.85
Kunkle_s0.001_lambda0.00754941990874866	0.1007 ± 0.2098	0.1063 ± 0.2064	0.09639 ± 0.2122	0.09872 ± 0.211	0.1024 ± 0.2087	0.09575 ± 0.105	0.1037 ± 0.2046	0.1077 ± 0.1867	0.09685 ± 0.2097	0.1008 ± 0.2097	0.1118 ± 0.2172	0.06374 ± 0.2035	0.07756 ± 0.2025	0.05701 ± 0.2037	0.05801 ± 0.2047	0.06771 ± 0.2026	0.04562 ± 0.2229	0.06044 ± 0.2096	0.06123 ± 0.1986	0.06342 ± 0.2022	0.06661 ± 0.2053	0.06048 ± 0.1912	6.092e-23	2.199e-06	2.475e-16	9.603e-13	3.3e-12	0.7017	0.01498	0.0399	8.127e-10	9.572e-08	0.0005346	0.705	7	3	10	70
Kunkle_s0.001_lambda0.00350413031487018	0.09131 ± 0.3128	0.09869 ± 0.3077	0.08554 ± 0.3167	0.08124 ± 0.3053	0.09984 ± 0.3188	0.1555 ± 0.05206	0.05061 ± 0.2976	0.1168 ± 0.2595	0.07982 ± 0.315	0.1003 ± 0.3139	0.105 ± 0.3152	0.01564 ± 0.2941	0.03808 ± 0.2885	0.004719 ± 0.2962	0.01604 ± 0.2981	0.01537 ± 0.2913	0.02346 ± 0.3384	0.007356 ± 0.2924	-0.007538 ± 0.2747	0.01191 ± 0.2965	0.02777 ± 0.2905	0.01978 ± 0.292	4.206e-40	2.056e-11	1.147e-27	5.546e-15	2.71e-27	0.2798	0.08157	0.000159	4.97e-15	3.637e-14	0.0002029	0.978	7	3	10	70
Kunkle_s0.001_lambda0.00300547819919217	0.0919 ± 0.3237	0.09804 ± 0.3193	0.08709 ± 0.3271	0.08124 ± 0.3143	0.1009 ± 0.3313	0.1575 ± 0.06044	0.04608 ± 0.3126	0.1201 ± 0.2727	0.07971 ± 0.3264	0.1017 ± 0.3253	0.1059 ± 0.3203	0.01429 ± 0.3053	0.03718 ± 0.299	0.00314 ± 0.3077	0.01505 ± 0.31	0.01376 ± 0.302	0.03438 ± 0.3623	0.002555 ± 0.3053	-0.005364 ± 0.286	0.01072 ± 0.3066	0.02752 ± 0.3022	0.01396 ± 0.3085	2.841e-39	8.594e-11	9.557e-28	7.604e-15	1.786e-26	0.4061	0.07514	0.000207	1.225e-14	1.486e-13	0.0001239	1.057	7	3	10	70
Kunkle_s0.01_lambda0.0119650242204062	0.05586 ± 0.1062	0.06082 ± 0.1037	0.05199 ± 0.1078	0.05616 ± 0.1066	0.05561 ± 0.1058	0.02225 ± 0.1312	0.06387 ± 0.1051	0.0577 ± 0.09718	0.05462 ± 0.1082	0.05622 ± 0.105	0.05576 ± 0.1053	0.04361 ± 0.1026	0.04812 ± 0.1037	0.04142 ± 0.102	0.04156 ± 0.1033	0.04504 ± 0.1022	0.04292 ± 0.1046	0.04426 ± 0.1069	0.03619 ± 0.1051	0.04326 ± 0.1022	0.04502 ± 0.1024	0.04096 ± 0.09675	1.139e-10	1.721e-05	3.298e-05	4.985e-07	2.548e-05	0.5859	0.02312	0.08521	4.809e-05	0.0006118	0.05564	0.348	7	4	11	63.64
Kunkle_s0.01_lambda0.0088019773921638	0.1038 ± 0.1651	0.1099 ± 0.1613	0.09909 ± 0.1679	0.1025 ± 0.167	0.1049 ± 0.1636	0.043 ± 0.08485	0.1156 ± 0.154	0.1057 ± 0.1517	0.103 ± 0.1662	0.1027 ± 0.1654	0.1073 ± 0.1673	0.0791 ± 0.16	0.08972 ± 0.1584	0.07392 ± 0.1605	0.07388 ± 0.1609	0.08271 ± 0.1593	0.05333 ± 0.1692	0.0777 ± 0.1671	0.07806 ± 0.1648	0.07876 ± 0.1583	0.08106 ± 0.1614	0.07735 ± 0.1479	1.763e-17	1.565e-05	1.456e-11	2.286e-11	2.817e-08	0.8245	0.004506	0.1257	5.128e-09	3.607e-05	0.007837	0.57	7	6	13	53.85
Kunkle_s0.01_lambda0.00754941990874866	0.09757 ± 0.2098	0.1028 ± 0.2065	0.09347 ± 0.2123	0.09568 ± 0.2112	0.09917 ± 0.2087	0.09375 ± 0.1103	0.1005 ± 0.2055	0.1042 ± 0.1872	0.09385 ± 0.2096	0.09758 ± 0.2098	0.1086 ± 0.2177	0.06071 ± 0.2032	0.07451 ± 0.202	0.05399 ± 0.2035	0.05501 ± 0.2044	0.06465 ± 0.2023	0.04018 ± 0.2217	0.05723 ± 0.2091	0.0585 ± 0.1985	0.06045 ± 0.202	0.06361 ± 0.205	0.05683 ± 0.1898	7.585e-23	2.919e-06	1.897e-16	1.168e-12	3.642e-12	0.6606	0.01476	0.04442	7.028e-10	1.199e-07	0.0004809	0.708	7	3	10	70
Kunkle_s0.1_lambda0.0162647321410255	0.04022 ± 0.08273	0.04393 ± 0.08135	0.03732 ± 0.08368	0.04109 ± 0.08329	0.03948 ± 0.08225	0.00175 ± 0.105	0.04182 ± 0.0853	0.04423 ± 0.07679	0.03792 ± 0.08357	0.04136 ± 0.08195	0.04269 ± 0.0827	0.03045 ± 0.07997	0.03354 ± 0.08082	0.02894 ± 0.0795	0.02873 ± 0.07993	0.03164 ± 0.07997	0.02672 ± 0.07896	0.02824 ± 0.08355	0.02458 ± 0.07993	0.02968 ± 0.07973	0.03341 ± 0.07928	0.03064 ± 0.07698	1.584e-10	9.679e-06	4.988e-05	6.898e-08	0.0001415	0.4148	0.05749	0.04092	0.0001817	0.003307	0.04424	0.256	7	3	10	70
Kunkle_s0.1_lambda0.013950194049037	0.04165 ± 0.0925	0.04582 ± 0.09083	0.03839 ± 0.09365	0.04248 ± 0.09292	0.04096 ± 0.09213	0.00475 ± 0.1137	0.04559 ± 0.09329	0.04383 ± 0.08549	0.03971 ± 0.09384	0.04269 ± 0.09152	0.04275 ± 0.0924	0.03061 ± 0.08976	0.0341 ± 0.09071	0.02891 ± 0.08924	0.02888 ± 0.08995	0.03181 ± 0.08961	0.02587 ± 0.08633	0.02902 ± 0.09396	0.02502 ± 0.09023	0.03007 ± 0.08937	0.033 ± 0.08932	0.02957 ± 0.08556	5.59e-11	6.739e-06	2.847e-05	8.193e-08	5.323e-05	0.4772	0.02803	0.08457	7.966e-05	0.001082	0.0441	0.294	7	4	11	63.64
Kunkle_s0.1_lambda0.00300547819919217	0.1519 ± 0.3017	0.1601 ± 0.297	0.1455 ± 0.305	0.1408 ± 0.2936	0.1613 ± 0.308	0.2278 ± 0.115	0.1113 ± 0.3003	0.1636 ± 0.259	0.1412 ± 0.3025	0.1606 ± 0.3029	0.1667 ± 0.3012	0.07297 ± 0.2833	0.09508 ± 0.2783	0.0622 ± 0.2851	0.07178 ± 0.288	0.07378 ± 0.28	0.07856 ± 0.3232	0.06188 ± 0.2822	0.05374 ± 0.2668	0.06884 ± 0.2845	0.08694 ± 0.281	0.07523 ± 0.2861	2.965e-46	5.437e-14	1.213e-30	2.379e-18	4.547e-30	0.2798	0.02587	0.0007597	1.283e-17	1.299e-15	3.808e-05	1.02	7	3	10	70
Jansen_0_0.5	0.1636 ± 0.2799	0.181 ± 0.2757	0.1499 ± 0.2823	0.1643 ± 0.2803	0.163 ± 0.2795	-0.00525 ± 0.1681	0.123 ± 0.2764	0.1303 ± 0.2777	0.1392 ± 0.2809	0.1748 ± 0.2776	0.2301 ± 0.2734	0.1184 ± 0.2779	0.1291 ± 0.2778	0.1132 ± 0.2778	0.1193 ± 0.274	0.1178 ± 0.2806	0.1179 ± 0.237	0.09249 ± 0.2668	0.1565 ± 0.2603	0.1107 ± 0.2783	0.1322 ± 0.2824	0.1902 ± 0.2655	7.262e-18	8.633e-11	1.643e-07	1.989e-08	8.038e-11	0.3913	0.1477	0.3662	0.0004761	9.217e-07	0.05128	1.027	7	3	10	70
Jansen_0_1	0.1743 ± 0.279	0.1913 ± 0.2746	0.1611 ± 0.2817	0.1748 ± 0.2802	0.1739 ± 0.278	-0.00825 ± 0.1186	0.1344 ± 0.2717	0.1367 ± 0.2727	0.1495 ± 0.2789	0.1875 ± 0.2778	0.2357 ± 0.2751	0.1297 ± 0.2761	0.1401 ± 0.2767	0.1246 ± 0.2757	0.1305 ± 0.2723	0.1291 ± 0.2788	0.1267 ± 0.2472	0.1035 ± 0.2643	0.1641 ± 0.2581	0.1228 ± 0.2766	0.1425 ± 0.2807	0.1984 ± 0.2662	8.602e-18	1.468e-10	1.236e-07	2.946e-08	5.899e-11	0.2502	0.1227	0.3218	0.0006578	2.441e-07	0.06922	1.09	7	3	10	70
Jansen_s0.2_lambda0.00428133239871939	0.08573 ± 0.1518	0.09928 ± 0.1503	0.07514 ± 0.1521	0.08127 ± 0.1504	0.08951 ± 0.1529	0.04625 ± 0.1106	0.03242 ± 0.1333	0.07273 ± 0.1394	0.06823 ± 0.1507	0.09555 ± 0.1508	0.1323 ± 0.1536	0.05238 ± 0.1487	0.06159 ± 0.1496	0.0479 ± 0.1481	0.0534 ± 0.1483	0.05168 ± 0.149	-0.007769 ± 0.1324	0.01102 ± 0.139	0.03474 ± 0.1537	0.0458 ± 0.1461	0.07661 ± 0.1504	0.1152 ± 0.1535	1.426e-31	8.2e-17	2.924e-13	1.79e-11	4.096e-22	0.4148	0.08941	0.05371	1.985e-07	3.798e-05	0.1624	0.537	7	5	12	58.33
Jansen_s0.2_lambda0.00545559478116852	0.08124 ± 0.1362	0.09385 ± 0.1369	0.07139 ± 0.1349	0.07617 ± 0.1352	0.08554 ± 0.137	-0.00975 ± 0.08012	0.02249 ± 0.1175	0.06515 ± 0.1242	0.05925 ± 0.1314	0.09509 ± 0.1352	0.1307 ± 0.1437	0.05118 ± 0.1336	0.05955 ± 0.1357	0.04711 ± 0.1324	0.05184 ± 0.133	0.05073 ± 0.1341	-0.01877 ± 0.1005	0.004038 ± 0.1184	0.02993 ± 0.1322	0.04362 ± 0.1308	0.07966 ± 0.136	0.1177 ± 0.1359	4.53e-32	1.236e-16	9.231e-14	6.637e-11	1.537e-23	0.7538	0.09135	0.0259	2.051e-05	0.0002847	0.2931	0.486	7	3	10	70
Jansen_s0.2_lambda0.0379269019073225	-0.001592 ± 0.006529	-0.001581 ± 0.00656	-0.001602 ± 0.006505	-0.001509 ± 0.006804	-0.001663 ± 0.006286	-0.004 ± 0.002739	-0.001915 ± 0.006529	-0.0009429 ± 0.006495	-0.000835 ± 0.007149	-0.002017 ± 0.006104	-0.0026 ± 0.005505	-0.002171 ± 0.005532	-0.001795 ± 0.006014	-0.002353 ± 0.005272	-0.001902 ± 0.00599	-0.002357 ± 0.005184	-0.001846 ± 0.00586	-0.002262 ± 0.005712	-0.002882 ± 0.004431	-0.001984 ± 0.005611	-0.002355 ± 0.005439	-0.002997 ± 0.004786	9.515e-05	0.5474	2.345e-05	0.07097	0.0003907	0.6587	0.1016	0.0203	2.801e-06	0.1422	0.1245	0.025	7	4	11	63.64
Jansen_s0.5_lambda0.00695192796177561	0.08204 ± 0.1505	0.09776 ± 0.1528	0.06975 ± 0.1474	0.07677 ± 0.1507	0.08651 ± 0.1501	-0.0615 ± 0.08157	0.008233 ± 0.1276	0.06805 ± 0.13	0.04902 ± 0.1433	0.1017 ± 0.1479	0.1531 ± 0.1565	0.04966 ± 0.1473	0.05876 ± 0.1489	0.04522 ± 0.1463	0.04998 ± 0.1471	0.04943 ± 0.1474	-0.05115 ± 0.08425	-0.008359 ± 0.1218	0.03847 ± 0.1316	0.0366 ± 0.1449	0.0899 ± 0.148	0.143 ± 0.1446	9.823e-31	5.004e-17	2.04e-12	1.894e-10	1.128e-22	0.738	0.1707	0.04169	0.001142	0.0149	0.467	0.493	7	3	10	70
Jansen_s0.9_lambda0.00335981828628378	0.1008 ± 0.1827	0.1229 ± 0.1783	0.08353 ± 0.1843	0.09781 ± 0.1838	0.1033 ± 0.1817	0.0305 ± 0.1637	0.05084 ± 0.1678	0.09035 ± 0.1639	0.07389 ± 0.1842	0.1168 ± 0.1801	0.1546 ± 0.1765	0.04941 ± 0.1762	0.06565 ± 0.1764	0.04149 ± 0.1756	0.05064 ± 0.1746	0.04855 ± 0.1773	0.04108 ± 0.1443	0.006948 ± 0.1694	0.03628 ± 0.1818	0.03827 ± 0.1741	0.07948 ± 0.1754	0.133 ± 0.1755	8.615e-52	7.308e-27	3.34e-21	3.377e-21	2.03e-32	0.9167	0.009683	0.01411	1.283e-12	2.899e-11	0.1241	0.66	7	3	10	70
Jansen_s0.9_lambda0.00885866790410083	0.0846 ± 0.1724	0.1029 ± 0.1751	0.07026 ± 0.1688	0.0785 ± 0.1732	0.08978 ± 0.1715	-0.1042 ± 0.07307	-0.01046 ± 0.1451	0.06218 ± 0.1455	0.04246 ± 0.1634	0.1099 ± 0.1677	0.1761 ± 0.1771	0.04695 ± 0.1685	0.0576 ± 0.1703	0.04177 ± 0.1674	0.04721 ± 0.1679	0.04678 ± 0.1689	-0.07485 ± 0.08448	-0.02562 ± 0.1347	0.03643 ± 0.1468	0.02927 ± 0.1653	0.09909 ± 0.1677	0.1685 ± 0.1653	2.511e-32	4.225e-18	5.948e-13	4.882e-11	9.979e-24	0.4902	0.3003	0.09936	0.001803	0.04169	0.6254	0.554	7	3	10	70
Jansen_s0.9_lambda0.0112883789168469	0.06293 ± 0.1691	0.08022 ± 0.1721	0.0494 ± 0.1654	0.05667 ± 0.1692	0.06823 ± 0.1688	-0.1272 ± 0.05099	-0.03443 ± 0.1404	0.03881 ± 0.1404	0.02139 ± 0.1578	0.08734 ± 0.1658	0.1572 ± 0.1744	0.03046 ± 0.1642	0.03942 ± 0.1663	0.0261 ± 0.1629	0.03083 ± 0.1637	0.03021 ± 0.1645	-0.09879 ± 0.06883	-0.04642 ± 0.1236	0.0219 ± 0.1426	0.01319 ± 0.1592	0.08334 ± 0.1663	0.1528 ± 0.1679	2.817e-27	1.747e-16	3.413e-10	6.828e-09	7.32e-21	0.3576	0.4363	0.1889	0.01623	0.2978	0.7449	0.484	7	3	10	70
Bellenguez_s0.2_lambda0.00162377673918872	-0.03384 ± 0.2829	-0.009818 ± 0.2829	-0.05262 ± 0.2815	-0.0314 ± 0.2851	-0.03591 ± 0.281	0.06225 ± 0.1983	-0.02045 ± 0.2887	0.00861 ± 0.2958	-0.05472 ± 0.2831	-0.02212 ± 0.2801	-0.02171 ± 0.2843	-0.08052 ± 0.2797	-0.05868 ± 0.2782	-0.09115 ± 0.2798	-0.07487 ± 0.2835	-0.08442 ± 0.277	0.01687 ± 0.1969	-0.0424 ± 0.2753	-0.00661 ± 0.2549	-0.09752 ± 0.2811	-0.07438 ± 0.2772	-0.03548 ± 0.2851	7.734e-18	5.791e-08	1.498e-08	4.988e-08	4.735e-11	0.8245	0.1957	0.8484	3.5e-07	2.673e-09	0.5739	0.766	7	4	11	63.64
Bellenguez_s0.2_lambda0.0233572146909012	-0.003947 ± 0.0004365	-0.003939 ± 0.0004712	-0.003954 ± 0.0004072	-0.003931 ± 0.0004958	-0.003961 ± 0.0003784	-0.004 ± 0	-0.003869 ± 0.0009045	-0.003924 ± 0.0004514	-0.003925 ± 0.0003949	-0.003973 ± 0.000375	-0.003955 ± 0.0005288	-0.003978 ± 0.0003649	-0.00397 ± 0.000363	-0.003982 ± 0.0003657	-0.003962 ± 0.0003736	-0.003989 ± 0.0003583	-0.004077 ± 0.0004166	-0.003993 ± 0.0003427	-0.004021 ± 0.0003646	-0.003965 ± 0.0003746	-0.003989 ± 0.0003504	-0.004019 ± 0.0003682	4.33e-05	0.02529	0.001715	0.02068	0.001539	0.7201	0.01932	0.0307	3.486e-05	0.2222	0.06276	-0.002	7	8	15	46.67
Bellenguez_s0.5_lambda0.00695192796177561	0.1167 ± 0.3138	0.1337 ± 0.3046	0.1035 ± 0.3202	0.115 ± 0.3148	0.1182 ± 0.313	0.196 ± 0.2357	0.1348 ± 0.2976	0.1821 ± 0.2902	0.07767 ± 0.3249	0.1354 ± 0.3042	0.1598 ± 0.3078	0.06172 ± 0.3036	0.08074 ± 0.3076	0.05245 ± 0.3012	0.06004 ± 0.3042	0.06288 ± 0.3032	0.1478 ± 0.2452	0.1086 ± 0.2979	0.1074 ± 0.2819	0.03593 ± 0.3051	0.08008 ± 0.3018	0.1429 ± 0.283	1.142e-23	1.883e-09	5.461e-13	3.568e-11	5.221e-14	0.8245	0.1501	0.02852	9.589e-07	5.115e-10	0.501	1.024	7	3	10	70
Bellenguez_s0.5_lambda0.0143844988828766	0.0975 ± 0.2238	0.1053 ± 0.2176	0.0914 ± 0.2283	0.09829 ± 0.2248	0.09683 ± 0.2229	0.028 ± 0.2453	0.09453 ± 0.2182	0.104 ± 0.2059	0.08612 ± 0.2288	0.1061 ± 0.2219	0.1034 ± 0.2167	0.06974 ± 0.2153	0.07905 ± 0.2168	0.06521 ± 0.2144	0.06509 ± 0.2163	0.07296 ± 0.2145	0.09077 ± 0.2002	0.07221 ± 0.2247	0.05182 ± 0.2141	0.06634 ± 0.2141	0.07666 ± 0.2147	0.07082 ± 0.2087	1.197e-12	1.505e-05	3.704e-07	1.102e-08	7.799e-06	0.6606	0.1999	0.02566	0.000488	7.144e-06	0.07907	0.772	7	3	10	70
Bellenguez_s0.5_lambda0.0233572146909012	-0.003947 ± 0.0004365	-0.003939 ± 0.0004712	-0.003954 ± 0.0004072	-0.003931 ± 0.0004958	-0.003961 ± 0.0003784	-0.004 ± 0	-0.003869 ± 0.0009045	-0.003924 ± 0.0004514	-0.003925 ± 0.0003949	-0.003973 ± 0.000375	-0.003955 ± 0.0005288	-0.003978 ± 0.0003649	-0.00397 ± 0.000363	-0.003982 ± 0.0003657	-0.003962 ± 0.0003736	-0.003989 ± 0.0003583	-0.004077 ± 0.0004166	-0.003993 ± 0.0003427	-0.004021 ± 0.0003646	-0.003965 ± 0.0003746	-0.003989 ± 0.0003504	-0.004019 ± 0.0003682	4.33e-05	0.02529	0.001715	0.02068	0.001539	0.7201	0.01932	0.0307	3.486e-05	0.2222	0.06276	-0.002	7	8	15	46.67
Bellenguez_s0.9_lambda0.0143844988828766	0.1396 ± 0.2908	0.1507 ± 0.2827	0.1309 ± 0.2966	0.1397 ± 0.2933	0.1394 ± 0.2886	0.0905 ± 0.3455	0.1362 ± 0.2839	0.1498 ± 0.2717	0.1266 ± 0.2981	0.1491 ± 0.2862	0.1466 ± 0.2872	0.1045 ± 0.2822	0.1155 ± 0.2839	0.09916 ± 0.2812	0.09731 ± 0.283	0.1095 ± 0.2815	0.116 ± 0.2638	0.1056 ± 0.2926	0.07841 ± 0.2766	0.1009 ± 0.2807	0.1128 ± 0.2824	0.109 ± 0.2753	3.344e-11	1.484e-05	7.95e-06	5.728e-08	4.085e-05	0.6758	0.1974	0.02199	0.0007443	2.751e-05	0.1138	0.965	7	4	11	63.64
Bellenguez_s0.9_lambda0.0233572146909012	-0.003947 ± 0.0004365	-0.003939 ± 0.0004712	-0.003954 ± 0.0004072	-0.003931 ± 0.0004958	-0.003961 ± 0.0003784	-0.004 ± 0	-0.003869 ± 0.0009045	-0.003924 ± 0.0004514	-0.003925 ± 0.0003949	-0.003973 ± 0.000375	-0.003955 ± 0.0005288	-0.003978 ± 0.0003649	-0.00397 ± 0.000363	-0.003982 ± 0.0003657	-0.003962 ± 0.0003736	-0.003989 ± 0.0003583	-0.004077 ± 0.0004166	-0.003993 ± 0.0003427	-0.004021 ± 0.0003646	-0.003965 ± 0.0003746	-0.003989 ± 0.0003504	-0.004019 ± 0.0003682	4.33e-05	0.02529	0.001715	0.02068	0.001539	0.7201	0.01932	0.0307	3.486e-05	0.2222	0.06276	-0.002	7	8	15	46.67
Bellenguez_s1_lambda0.001	0.0357 ± 0.1616	0.04428 ± 0.159	0.02899 ± 0.1633	0.04182 ± 0.1612	0.03051 ± 0.1618	0.055 ± 0.1138	0.02199 ± 0.1531	0.04595 ± 0.1736	0.03413 ± 0.1651	0.04104 ± 0.1586	0.02183 ± 0.1608	-0.003278 ± 0.1635	0.00881 ± 0.1623	-0.009164 ± 0.1638	0.003262 ± 0.1639	-0.007807 ± 0.163	0.02679 ± 0.16	-0.0006175 ± 0.1615	-0.01986 ± 0.162	-0.002682 ± 0.1641	-0.005492 ± 0.1625	0.002951 ± 0.1681	6.111e-38	2.051e-13	2.317e-22	3.112e-18	2.791e-20	0.7538	0.122	0.002422	1.836e-15	4.093e-20	0.1243	0.509	7	6	13	53.85
Bellenguez_s1_lambda0.00127427498570313	0.03799 ± 0.161	0.04659 ± 0.1582	0.03127 ± 0.1628	0.04415 ± 0.1609	0.03277 ± 0.1608	0.056 ± 0.1168	0.02466 ± 0.1553	0.0497 ± 0.172	0.03633 ± 0.1648	0.04333 ± 0.1573	0.02406 ± 0.1605	-0.001769 ± 0.1629	0.01076 ± 0.1617	-0.007869 ± 0.1631	0.004049 ± 0.1637	-0.005799 ± 0.1623	0.03095 ± 0.1591	0.0006538 ± 0.1602	-0.01872 ± 0.1608	-0.00136 ± 0.1635	-0.003647 ± 0.1623	0.005434 ± 0.1673	7.224e-40	1.061e-13	6.74e-24	1.178e-19	7.184e-21	0.672	0.1019	0.001359	3.15e-16	7.922e-21	0.13	0.508	7	6	13	53.85
Bellenguez_s1_lambda0.00545559478116852	0.07163 ± 0.1578	0.07916 ± 0.1561	0.06575 ± 0.1589	0.07282 ± 0.1557	0.07062 ± 0.1595	0.1335 ± 0.1294	0.06635 ± 0.1622	0.07895 ± 0.1528	0.06525 ± 0.1586	0.07606 ± 0.1548	0.07637 ± 0.1655	0.03826 ± 0.1575	0.04863 ± 0.16	0.03321 ± 0.156	0.03423 ± 0.1576	0.04106 ± 0.1574	0.08631 ± 0.142	0.03979 ± 0.164	0.02152 ± 0.1603	0.03429 ± 0.1567	0.04323 ± 0.1559	0.06237 ± 0.1574	1.175e-31	5.454e-12	3.935e-18	3.392e-20	4.761e-14	0.4517	0.04523	0.003087	4.998e-13	1.867e-12	0.174	0.525	7	3	10	70
Bellenguez_s1_lambda0.0233572146909012	-0.003947 ± 0.0004365	-0.003939 ± 0.0004712	-0.003954 ± 0.0004072	-0.003931 ± 0.0004958	-0.003961 ± 0.0003784	-0.004 ± 0	-0.003869 ± 0.0009045	-0.003924 ± 0.0004514	-0.003925 ± 0.0003949	-0.003973 ± 0.000375	-0.003955 ± 0.0005288	-0.003978 ± 0.0003649	-0.00397 ± 0.000363	-0.003982 ± 0.0003657	-0.003962 ± 0.0003736	-0.003989 ± 0.0003583	-0.004077 ± 0.0004166	-0.003993 ± 0.0003427	-0.004021 ± 0.0003646	-0.003965 ± 0.0003746	-0.003989 ± 0.0003504	-0.004019 ± 0.0003682	4.33e-05	0.02529	0.001715	0.02068	0.001539	0.7201	0.01932	0.0307	3.486e-05	0.2222	0.06276	-0.002	7	8	15	46.67
Kunkle_s0.2_lambda0.0483293023857176	0.01484 ± 0.03306	0.01766 ± 0.03362	0.01264 ± 0.03245	0.0138 ± 0.03315	0.01573 ± 0.03296	-0.02375 ± 0.004493	-0.004091 ± 0.02832	0.008781 ± 0.02741	0.008511 ± 0.03111	0.01865 ± 0.03285	0.03103 ± 0.03436	0.009199 ± 0.03201	0.01091 ± 0.03277	0.008367 ± 0.0316	0.009658 ± 0.03237	0.008881 ± 0.03176	-0.01756 ± 0.01817	-0.006405 ± 0.02391	0.005564 ± 0.02721	0.006611 ± 0.03096	0.01869 ± 0.03297	0.03039 ± 0.03398	8.391e-20	1.099e-10	1.224e-08	5.822e-06	2.482e-16	0.5855	0.255	0.2215	0.01263	0.9218	0.419	0.1	7	9	16	43.75
Kunkle_s1_lambda0.0143844988828766	0.06793 ± 0.1441	0.08115 ± 0.1444	0.05759 ± 0.1431	0.06702 ± 0.1439	0.06869 ± 0.1443	-0.0475 ± 0.06819	0.009631 ± 0.1364	0.05047 ± 0.1269	0.03931 ± 0.143	0.08538 ± 0.1374	0.1269 ± 0.1506	0.03459 ± 0.142	0.04552 ± 0.1433	0.02927 ± 0.1411	0.03155 ± 0.1412	0.0367 ± 0.1425	-0.004564 ± 0.1232	-0.008101 ± 0.1324	0.03464 ± 0.1244	0.02136 ± 0.1404	0.06882 ± 0.1395	0.1153 ± 0.1419	4.27e-36	2.489e-17	1.256e-16	1.185e-19	1.47e-18	0.4643	0.1071	0.2972	3.657e-06	9.432e-05	0.2252	0.5	7	3	10	70
Kunkle_s1_lambda0.0183298071083244	0.07864 ± 0.1539	0.09457 ± 0.1552	0.06618 ± 0.1518	0.07525 ± 0.1551	0.08151 ± 0.1529	-0.08725 ± 0.06501	-0.0004659 ± 0.1359	0.05844 ± 0.1314	0.04206 ± 0.1491	0.1008 ± 0.1475	0.1561 ± 0.1584	0.04309 ± 0.1507	0.05415 ± 0.1521	0.0377 ± 0.1496	0.04087 ± 0.1498	0.04462 ± 0.1513	-0.03659 ± 0.09467	-0.01485 ± 0.1283	0.04055 ± 0.1292	0.02708 ± 0.1485	0.08692 ± 0.1485	0.147 ± 0.1475	4.576e-36	5.947e-19	3.685e-15	4.716e-16	5.462e-22	0.2416	0.226	0.2664	0.0002007	0.001877	0.494	0.51	7	3	10	70
Kunkle_s1_lambda0.0615848211066027	0.01234 ± 0.006225	0.01234 ± 0.006348	0.01234 ± 0.006128	0.0124 ± 0.006699	0.01228 ± 0.005792	0.011 ± 0.003536	0.01173 ± 0.008526	0.0131 ± 0.006055	0.01297 ± 0.006502	0.01201 ± 0.005675	0.01145 ± 0.006164	0.01191 ± 0.005253	0.01225 ± 0.005592	0.01174 ± 0.005072	0.01209 ± 0.005571	0.01178 ± 0.005017	0.01249 ± 0.005751	0.01184 ± 0.005396	0.01142 ± 0.004635	0.01202 ± 0.005317	0.01181 ± 0.005147	0.01125 ± 0.004805	0.004126	0.9041	0.0009519	0.1196	0.01629	0.6001	0.3368	0.02925	0.0001045	0.6661	0.1107	0.037	7	4	11	63.64
Jansen_ldak_Model6	-0.002457 ± 0.2425	0.007373 ± 0.2457	-0.01014 ± 0.2398	0.005189 ± 0.2412	-0.008938 ± 0.2435	0.0535 ± 0.1255	-0.003563 ± 0.2104	0.009133 ± 0.2147	-0.0101 ± 0.2452	0.003725 ± 0.2441	-0.002901 ± 0.2436	-0.04577 ± 0.2414	-0.03406 ± 0.2443	-0.05146 ± 0.2398	-0.04557 ± 0.2383	-0.0459 ± 0.2436	0.007436 ± 0.2263	-0.0305 ± 0.2246	-0.02873 ± 0.2263	-0.0483 ± 0.2446	-0.05307 ± 0.2445	-0.01322 ± 0.2215	4.435e-22	5.08e-08	1.601e-13	6.575e-15	3.348e-09	0.5583	0.1186	0.184	1.394e-07	2.464e-14	0.4199	0.702	7	7	14	50
Jansen_ldak_Model20	0.04679 ± 0.2144	0.05968 ± 0.2145	0.0367 ± 0.2137	0.04946 ± 0.2113	0.04452 ± 0.2169	0.0225 ± 0.1686	0.01683 ± 0.199	0.03898 ± 0.1949	0.04168 ± 0.2154	0.05238 ± 0.2154	0.05546 ± 0.2149	-0.007052 ± 0.215	0.009488 ± 0.2156	-0.01511 ± 0.2142	-0.008694 ± 0.2124	-0.005915 ± 0.2167	0.0261 ± 0.2485	-0.007716 ± 0.2226	0.004882 ± 0.215	-0.009958 ± 0.2116	-0.007002 ± 0.2177	0.02916 ± 0.2135	6.677e-40	4.644e-15	1.916e-22	7.035e-23	5.505e-19	0.95	0.3335	0.2783	1.541e-16	3.654e-19	0.06558	0.693	7	4	11	63.64
Jansen_ldak_Model21	0.04623 ± 0.2155	0.05915 ± 0.2156	0.03612 ± 0.2149	0.04897 ± 0.2124	0.0439 ± 0.2181	0.02075 ± 0.169	0.01601 ± 0.1996	0.0379 ± 0.1958	0.04114 ± 0.2166	0.05182 ± 0.2165	0.05508 ± 0.2162	-0.007805 ± 0.2161	0.008705 ± 0.2167	-0.01584 ± 0.2153	-0.009477 ± 0.2134	-0.006647 ± 0.2179	0.02482 ± 0.2495	-0.008762 ± 0.2235	0.003754 ± 0.2163	-0.01067 ± 0.2128	-0.007659 ± 0.2188	0.02829 ± 0.2144	9.766e-40	4.585e-15	2.605e-22	7.065e-23	7.898e-19	0.95	0.3231	0.2937	1.895e-16	4.931e-19	0.06396	0.695	7	4	11	63.64
Jansen_ldak_Model22	0.04563 ± 0.2167	0.0586 ± 0.2166	0.0355 ± 0.2161	0.04844 ± 0.2135	0.04326 ± 0.2193	0.01875 ± 0.1697	0.01503 ± 0.2002	0.03674 ± 0.1967	0.04059 ± 0.2178	0.05121 ± 0.2176	0.05466 ± 0.2175	-0.008582 ± 0.2171	0.007887 ± 0.2178	-0.0166 ± 0.2163	-0.01028 ± 0.2143	-0.007406 ± 0.2191	0.02346 ± 0.2505	-0.00986 ± 0.2244	0.00261 ± 0.2175	-0.01139 ± 0.2138	-0.008379 ± 0.2199	0.02742 ± 0.2153	1.41e-39	4.549e-15	3.508e-22	6.651e-23	1.072e-18	0.9167	0.3277	0.3024	2.213e-16	6.381e-19	0.06359	0.696	7	4	11	63.64
Jansen_ldak_Model27	0.05193 ± 0.2054	0.06457 ± 0.2056	0.04206 ± 0.2047	0.05462 ± 0.2027	0.04966 ± 0.2076	0.03075 ± 0.1581	0.02058 ± 0.1915	0.04505 ± 0.1872	0.04753 ± 0.2065	0.05755 ± 0.2062	0.05825 ± 0.2062	-0.0006493 ± 0.2061	0.0154 ± 0.2068	-0.008465 ± 0.2053	-0.002006 ± 0.2041	0.0002904 ± 0.2075	0.02736 ± 0.2406	-0.002759 ± 0.214	0.008774 ± 0.2073	-0.002863 ± 0.2028	-0.001039 ± 0.2086	0.03472 ± 0.205	1.898e-41	1.615e-15	2.051e-23	1.688e-23	7.657e-20	0.9833	0.3379	0.2042	3.403e-17	3.905e-20	0.08378	0.677	7	3	10	70
Jansen_ldak_Model38	0.05343 ± 0.2039	0.06606 ± 0.2041	0.04355 ± 0.2032	0.05617 ± 0.2013	0.0511 ± 0.2061	0.032 ± 0.1552	0.02128 ± 0.1899	0.0463 ± 0.1859	0.04923 ± 0.2051	0.05906 ± 0.2045	0.05925 ± 0.2049	0.0009641 ± 0.2046	0.01682 ± 0.2052	-0.006757 ± 0.2038	-0.0003143 ± 0.2026	0.00185 ± 0.2059	0.02697 ± 0.2396	-0.001929 ± 0.2123	0.009179 ± 0.2062	-0.0009894 ± 0.2012	0.0005288 ± 0.207	0.036 ± 0.2034	8.24e-42	9.944e-16	1.39e-23	9.416e-24	5.666e-20	0.9839	0.3377	0.2012	2.719e-17	2.522e-20	0.08877	0.676	7	3	10	70
Jansen_ldak_Model48	0.05371 ± 0.2031	0.06631 ± 0.2033	0.04386 ± 0.2025	0.05648 ± 0.2005	0.05136 ± 0.2053	0.032 ± 0.1541	0.02124 ± 0.1891	0.04649 ± 0.1851	0.04965 ± 0.2043	0.05932 ± 0.2037	0.05926 ± 0.2042	0.001414 ± 0.2038	0.0172 ± 0.2045	-0.006271 ± 0.203	0.0001584 ± 0.2018	0.002284 ± 0.2051	0.02641 ± 0.2388	-0.001784 ± 0.2115	0.009118 ± 0.2056	-0.0004223 ± 0.2005	0.0009537 ± 0.2063	0.03619 ± 0.2025	7.585e-42	9.685e-16	1.319e-23	8.629e-24	5.698e-20	0.9334	0.3383	0.1934	2.531e-17	2.412e-20	0.09126	0.675	7	3	10	70
Jansen_ldak_Model56	0.051 ± 0.2045	0.06351 ± 0.2047	0.04121 ± 0.2038	0.05365 ± 0.2018	0.04875 ± 0.2067	0.0295 ± 0.1572	0.01987 ± 0.1908	0.04404 ± 0.1862	0.04675 ± 0.2055	0.05652 ± 0.2053	0.05709 ± 0.2051	-0.001221 ± 0.2053	0.01477 ± 0.206	-0.009006 ± 0.2045	-0.00261 ± 0.2032	-0.0002592 ± 0.2066	0.02664 ± 0.2395	-0.003306 ± 0.2131	0.007969 ± 0.2063	-0.003374 ± 0.202	-0.001664 ± 0.2077	0.03368 ± 0.2042	2.825e-41	2.031e-15	2.388e-23	2.05e-23	9.343e-20	0.9839	0.3436	0.2034	3.661e-17	4.697e-20	0.08389	0.675	7	3	10	70
Jansen_ldak_Model58	0.05414 ± 0.2021	0.06669 ± 0.2023	0.04432 ± 0.2015	0.05693 ± 0.1995	0.05177 ± 0.2043	0.032 ± 0.1525	0.02137 ± 0.1882	0.04678 ± 0.1842	0.05024 ± 0.2033	0.05973 ± 0.2027	0.05935 ± 0.2033	0.00203 ± 0.2028	0.01769 ± 0.2035	-0.005595 ± 0.202	0.0007979 ± 0.2009	0.002883 ± 0.2041	0.02592 ± 0.238	-0.001551 ± 0.2105	0.009062 ± 0.2048	0.0003394 ± 0.1995	0.001538 ± 0.2053	0.03648 ± 0.2015	6.396e-42	8.524e-16	1.285e-23	7.475e-24	5.412e-20	0.8836	0.3401	0.1824	2.309e-17	2.102e-20	0.09383	0.674	7	3	10	70
Jansen_ldak_Model66	0.05124 ± 0.2035	0.06369 ± 0.2038	0.0415 ± 0.2028	0.05391 ± 0.2008	0.04897 ± 0.2058	0.02975 ± 0.156	0.01986 ± 0.1898	0.04411 ± 0.1853	0.04713 ± 0.2046	0.05672 ± 0.2043	0.05705 ± 0.2043	-0.0007929 ± 0.2043	0.0151 ± 0.205	-0.00853 ± 0.2035	-0.002163 ± 0.2023	0.0001558 ± 0.2057	0.02597 ± 0.2386	-0.003212 ± 0.212	0.007841 ± 0.2055	-0.002816 ± 0.201	-0.001261 ± 0.2068	0.03377 ± 0.2032	2.407e-41	1.914e-15	2.112e-23	1.818e-23	8.91e-20	0.9839	0.3444	0.1982	3.266e-17	4.271e-20	0.08609	0.671	7	3	10	70
Jansen_ldak_Model67	0.05293 ± 0.2021	0.06539 ± 0.2023	0.04318 ± 0.2015	0.05567 ± 0.1995	0.05059 ± 0.2043	0.031 ± 0.1531	0.02056 ± 0.1882	0.04557 ± 0.1841	0.04905 ± 0.2033	0.05845 ± 0.2028	0.05818 ± 0.2032	0.0009908 ± 0.2029	0.01669 ± 0.2036	-0.006654 ± 0.2021	-0.0002967 ± 0.2009	0.001882 ± 0.2042	0.02544 ± 0.2378	-0.002292 ± 0.2105	0.0084 ± 0.2046	-0.000771 ± 0.1996	0.0005014 ± 0.2053	0.03532 ± 0.2016	1.106e-41	1.225e-15	1.497e-23	9.895e-24	7.064e-20	0.9197	0.3448	0.1922	2.48e-17	2.835e-20	0.09195	0.669	7	4	11	63.64
Jansen_ldak_Model124	0.07402 ± 0.2001	0.08182 ± 0.2	0.06791 ± 0.2	0.0799 ± 0.2009	0.06903 ± 0.1994	-0.02075 ± 0.1028	0.008858 ± 0.1931	0.03787 ± 0.169	0.0866 ± 0.2023	0.07808 ± 0.1988	0.04463 ± 0.1988	0.02891 ± 0.2033	0.03774 ± 0.2036	0.02461 ± 0.203	0.02998 ± 0.2026	0.02817 ± 0.2038	-0.03621 ± 0.2238	-0.003543 ± 0.2025	-0.02426 ± 0.2133	0.04238 ± 0.2018	0.0195 ± 0.2043	0.03102 ± 0.1898	2.183e-31	6.444e-13	7.064e-18	1.73e-19	7.878e-14	0.6306	0.396	0.01578	1.365e-13	4.186e-20	0.2968	0.697	7	5	12	58.33
Jansen_ldak_Model128	0.0778 ± 0.2099	0.08519 ± 0.2091	0.07202 ± 0.2103	0.08415 ± 0.211	0.07241 ± 0.2088	-0.0265 ± 0.09254	0.007102 ± 0.2053	0.03333 ± 0.174	0.094 ± 0.2125	0.08091 ± 0.2085	0.04316 ± 0.2048	0.03463 ± 0.2135	0.04167 ± 0.2129	0.0312 ± 0.2136	0.03665 ± 0.2129	0.03323 ± 0.2138	-0.04618 ± 0.222	-0.002722 ± 0.2093	-0.02895 ± 0.2244	0.05111 ± 0.2127	0.02296 ± 0.2133	0.03013 ± 0.1997	1.836e-26	9.637e-12	1.075e-14	3.58e-16	5.797e-12	0.6606	0.473	0.02548	1.077e-11	2.074e-18	0.3219	0.735	7	4	11	63.64
Jansen_ldak_Model129	0.07872 ± 0.2132	0.08608 ± 0.2123	0.07297 ± 0.2137	0.08521 ± 0.2143	0.07322 ± 0.2121	-0.028 ± 0.09044	0.006261 ± 0.2093	0.03126 ± 0.1762	0.09584 ± 0.216	0.08163 ± 0.2118	0.043 ± 0.2069	0.03593 ± 0.2168	0.04258 ± 0.2162	0.03269 ± 0.2171	0.03823 ± 0.2164	0.03434 ± 0.2171	-0.04959 ± 0.2228	-0.003048 ± 0.212	-0.03041 ± 0.2279	0.05322 ± 0.2162	0.02379 ± 0.2164	0.02981 ± 0.2031	2.857e-25	1.961e-11	6.176e-14	2.316e-15	1.649e-11	0.6606	0.5094	0.03305	3.349e-11	6.323e-18	0.322	0.735	7	4	11	63.64
Jansen_ldak_Model130	0.07872 ± 0.2152	0.08603 ± 0.2141	0.073 ± 0.2159	0.08538 ± 0.2164	0.07307 ± 0.2141	-0.02975 ± 0.09196	0.005159 ± 0.2121	0.02944 ± 0.1774	0.09628 ± 0.218	0.0816 ± 0.2138	0.04226 ± 0.2082	0.03667 ± 0.2187	0.04284 ± 0.2177	0.03367 ± 0.2191	0.03925 ± 0.2184	0.03488 ± 0.2188	-0.05397 ± 0.221	-0.003691 ± 0.2135	-0.03211 ± 0.2303	0.05456 ± 0.2181	0.0243 ± 0.2181	0.02918 ± 0.2052	4.671e-24	3.646e-11	4.135e-13	1.411e-14	5.035e-11	0.7017	0.5353	0.04435	1.475e-10	1.893e-17	0.3176	0.731	7	4	11	63.64
Jansen_ldak_Model133	0.04402 ± 0.2296	0.04895 ± 0.2288	0.04016 ± 0.2302	0.05247 ± 0.2306	0.03686 ± 0.2285	-0.1435 ± 0.0667	-0.04195 ± 0.2178	-0.02449 ± 0.1957	0.06586 ± 0.2333	0.0469 ± 0.2281	0.001643 ± 0.217	0.002123 ± 0.2347	0.008688 ± 0.2348	-0.001074 ± 0.2346	0.00373 ± 0.2338	0.001011 ± 0.2353	-0.1231 ± 0.2336	-0.05481 ± 0.224	-0.08479 ± 0.2385	0.02501 ± 0.2354	-0.01021 ± 0.233	-0.0178 ± 0.2084	7.973e-21	5.64e-09	2.794e-12	2.666e-14	1.799e-08	0.9197	0.4573	0.04304	3.429e-09	4.598e-15	0.2213	0.769	7	4	11	63.64
Jansen_ldak_Model134	0.03938 ± 0.2271	0.04466 ± 0.2263	0.03525 ± 0.2276	0.0492 ± 0.2269	0.03105 ± 0.2269	-0.1207 ± 0.07122	-0.05318 ± 0.2186	-0.0255 ± 0.192	0.06061 ± 0.2323	0.04247 ± 0.224	-0.0002258 ± 0.2146	0.0008526 ± 0.2319	0.00741 ± 0.2326	-0.002341 ± 0.2315	0.002544 ± 0.2315	-0.0003188 ± 0.2322	-0.1185 ± 0.228	-0.06113 ± 0.2212	-0.08994 ± 0.2339	0.02451 ± 0.2331	-0.01099 ± 0.2287	-0.01766 ± 0.2044	1.597e-18	5.371e-08	6.084e-11	2.257e-13	3.587e-07	0.8181	0.815	0.02436	1.383e-07	4.76e-14	0.2443	0.763	7	4	11	63.64
Jansen_ldak_Model152	0.04054 ± 0.188	0.04688 ± 0.1866	0.03559 ± 0.1889	0.0408 ± 0.1883	0.04033 ± 0.1878	-0.0965 ± 0.06682	-0.00354 ± 0.1833	0.01782 ± 0.1793	0.04952 ± 0.189	0.04352 ± 0.1871	0.01826 ± 0.1877	0.008869 ± 0.1889	0.01404 ± 0.1852	0.00635 ± 0.1906	0.01302 ± 0.1884	0.005995 ± 0.1892	-0.05351 ± 0.1963	-0.01232 ± 0.1897	-0.03924 ± 0.202	0.02035 ± 0.1868	0.0004543 ± 0.1908	-0.003809 ± 0.1799	1.356e-18	7.592e-09	3.147e-10	6.377e-08	6.004e-12	0.5724	0.4978	0.01677	1.441e-07	1.209e-13	0.1369	0.597	7	5	12	58.33
Jansen_ldak_Model169	0.07432 ± 0.2831	0.08418 ± 0.28	0.06661 ± 0.2852	0.07587 ± 0.2831	0.07301 ± 0.283	-0.0955 ± 0.1065	-0.004324 ± 0.2804	0.03872 ± 0.2611	0.08122 ± 0.2862	0.08241 ± 0.2805	0.05454 ± 0.2824	0.01588 ± 0.2864	0.02925 ± 0.2833	0.009376 ± 0.2876	0.02332 ± 0.2828	0.01074 ± 0.2887	-0.05836 ± 0.3419	-0.01559 ± 0.2935	-0.04739 ± 0.3077	0.02774 ± 0.282	0.009499 ± 0.2889	0.02444 ± 0.276	5.676e-27	9.535e-11	5.936e-16	1.719e-11	1.223e-16	0.9197	0.45	0.01501	4.518e-10	9.322e-17	0.1586	0.914	7	3	10	70
Jansen_ldak_Model173	0.01378 ± 0.2536	0.01759 ± 0.2528	0.01079 ± 0.2542	0.02366 ± 0.2544	0.005398 ± 0.2527	-0.194 ± 0.07428	-0.07911 ± 0.2402	-0.0655 ± 0.2109	0.04165 ± 0.2587	0.015 ± 0.2516	-0.03857 ± 0.2367	-0.02515 ± 0.2586	-0.02009 ± 0.258	-0.02761 ± 0.2588	-0.02322 ± 0.258	-0.02648 ± 0.2589	-0.1736 ± 0.2368	-0.08969 ± 0.2398	-0.1271 ± 0.2596	0.002623 ± 0.2611	-0.04125 ± 0.2549	-0.05719 ± 0.2295	3.646e-15	8.666e-07	3.959e-09	6.178e-11	4.848e-06	1	0.6063	0.06893	3.718e-07	2.756e-12	0.2776	0.779	7	5	12	58.33
Jansen_ldak_Model175	0.07828 ± 0.2136	0.08562 ± 0.2126	0.07253 ± 0.2141	0.08477 ± 0.2147	0.07277 ± 0.2125	-0.02725 ± 0.09074	0.005642 ± 0.2099	0.03047 ± 0.1762	0.09554 ± 0.2165	0.0811 ± 0.2121	0.04247 ± 0.2072	0.03565 ± 0.2171	0.0422 ± 0.2164	0.03246 ± 0.2174	0.03807 ± 0.2168	0.03397 ± 0.2173	-0.05008 ± 0.2221	-0.003476 ± 0.2122	-0.03117 ± 0.2284	0.05306 ± 0.2165	0.02338 ± 0.2166	0.02925 ± 0.2039	5.087e-25	2.351e-11	8.623e-14	3.926e-15	1.787e-11	0.6606	0.5141	0.03427	4.213e-11	8.109e-18	0.3205	0.733	7	4	11	63.64
Jansen_ldak_Model176	0.07696 ± 0.2094	0.08436 ± 0.2087	0.07118 ± 0.2097	0.08333 ± 0.2105	0.07157 ± 0.2082	-0.0255 ± 0.09406	0.006398 ± 0.2045	0.03295 ± 0.1736	0.09301 ± 0.2121	0.08011 ± 0.2078	0.04262 ± 0.2047	0.03369 ± 0.2128	0.04079 ± 0.2123	0.03023 ± 0.213	0.03573 ± 0.2123	0.03228 ± 0.2131	-0.04551 ± 0.2212	-0.003494 ± 0.2089	-0.0295 ± 0.224	0.05004 ± 0.212	0.02211 ± 0.2127	0.02965 ± 0.1995	1.084e-26	8.781e-12	7.311e-15	2.76e-16	4.381e-12	0.6606	0.472	0.02462	8.588e-12	1.691e-18	0.3237	0.733	7	4	11	63.64
Jansen_ldak_Model189	0.06524 ± 0.2867	0.07632 ± 0.2897	0.05658 ± 0.2839	0.06375 ± 0.2853	0.0665 ± 0.2878	-0.02 ± 0.1435	0.08888 ± 0.2881	0.05151 ± 0.3028	0.06315 ± 0.288	0.07089 ± 0.2835	0.04426 ± 0.2896	0.03277 ± 0.2876	0.03979 ± 0.2876	0.02935 ± 0.2875	0.03502 ± 0.2885	0.03121 ± 0.2869	0.03736 ± 0.301	0.05311 ± 0.2941	0.04628 ± 0.2858	0.03304 ± 0.2878	0.02315 ± 0.2852	0.03121 ± 0.2783	5.239e-10	3.608e-06	0.0001007	0.0003321	3.849e-07	0.7318	0.1244	0.85	0.0003191	1.554e-08	0.5096	0.943	7	10	17	41.18
Jansen_ldak_Model201	0.04971 ± 0.2535	0.05294 ± 0.2522	0.04718 ± 0.2545	0.05945 ± 0.2547	0.04145 ± 0.2521	-0.1718 ± 0.07927	-0.05273 ± 0.239	-0.03541 ± 0.2121	0.07711 ± 0.2587	0.05235 ± 0.2505	-0.001757 ± 0.2381	0.008306 ± 0.259	0.0145 ± 0.2586	0.005291 ± 0.2592	0.008763 ± 0.259	0.007989 ± 0.259	-0.1463 ± 0.2457	-0.06253 ± 0.2452	-0.09602 ± 0.2534	0.03608 ± 0.2602	-0.005861 ± 0.2565	-0.01706 ± 0.2273	1.177e-16	8.436e-07	1.512e-10	7.622e-13	4.065e-06	0.8836	0.7156	0.06016	7.667e-08	7.751e-13	0.4388	0.827	7	6	13	53.85
Jansen_ldak_Model214	0.07486 ± 0.2811	0.08479 ± 0.2781	0.06709 ± 0.2832	0.07644 ± 0.2812	0.07352 ± 0.2811	-0.09225 ± 0.1116	-0.002017 ± 0.2787	0.04155 ± 0.2585	0.08125 ± 0.2844	0.08313 ± 0.2786	0.05501 ± 0.2801	0.01553 ± 0.2843	0.0292 ± 0.2816	0.008877 ± 0.2854	0.02262 ± 0.2808	0.01063 ± 0.2867	-0.057 ± 0.3404	-0.01461 ± 0.2916	-0.04596 ± 0.3054	0.02711 ± 0.2799	0.008948 ± 0.2871	0.02459 ± 0.2727	3.173e-28	3.428e-11	1.151e-16	3.43e-12	3.388e-17	1	0.41	0.01265	1.966e-10	1.636e-17	0.1412	0.907	7	5	12	58.33
Jansen_ldak_Model216	0.0563 ± 0.2379	0.06047 ± 0.2368	0.05303 ± 0.2386	0.0649 ± 0.239	0.049 ± 0.2367	-0.129 ± 0.08303	-0.03531 ± 0.2267	-0.01628 ± 0.1974	0.08028 ± 0.2423	0.05909 ± 0.2355	0.009469 ± 0.2256	0.01464 ± 0.2427	0.02115 ± 0.2427	0.01148 ± 0.2426	0.01546 ± 0.2425	0.01408 ± 0.2428	-0.1193 ± 0.2372	-0.04563 ± 0.232	-0.07702 ± 0.2404	0.03899 ± 0.2431	0.001174 ± 0.2414	-0.005019 ± 0.216	4.335e-19	7.087e-08	1.077e-11	6.831e-14	2.108e-07	0.8245	0.6496	0.04723	8.516e-09	1.992e-14	0.4129	0.785	7	6	13	53.85
Jansen_ldak_Model227	0.07839 ± 0.2134	0.08574 ± 0.2125	0.07264 ± 0.214	0.08489 ± 0.2146	0.07287 ± 0.2123	-0.0275 ± 0.09114	0.005722 ± 0.2096	0.03074 ± 0.1763	0.09558 ± 0.2163	0.08124 ± 0.2119	0.04267 ± 0.2072	0.03565 ± 0.217	0.04226 ± 0.2163	0.03244 ± 0.2173	0.03803 ± 0.2166	0.03401 ± 0.2172	-0.04967 ± 0.2223	-0.003447 ± 0.2121	-0.03095 ± 0.2282	0.05301 ± 0.2164	0.02345 ± 0.2165	0.02946 ± 0.2037	3.692e-25	2.241e-11	6.956e-14	2.988e-15	1.658e-11	0.6606	0.5135	0.03445	3.671e-11	6.96e-18	0.3213	0.735	7	4	11	63.64
Jansen_ldak_Model228	0.07835 ± 0.2129	0.08571 ± 0.212	0.0726 ± 0.2134	0.08483 ± 0.2141	0.07286 ± 0.2118	-0.027 ± 0.09153	0.005977 ± 0.2089	0.03122 ± 0.1758	0.09541 ± 0.2158	0.08124 ± 0.2114	0.0428 ± 0.2069	0.03555 ± 0.2165	0.04221 ± 0.2158	0.0323 ± 0.2167	0.03787 ± 0.2161	0.03393 ± 0.2167	-0.04903 ± 0.2223	-0.003282 ± 0.2117	-0.03058 ± 0.2277	0.05277 ± 0.2158	0.02341 ± 0.2161	0.0296 ± 0.2031	2.348e-25	2.007e-11	5.225e-14	2.234e-15	1.409e-11	0.6606	0.5092	0.03209	3.027e-11	5.802e-18	0.3214	0.735	7	4	11	63.64
Jansen_ldak_Model229	0.07817 ± 0.212	0.08554 ± 0.2111	0.07241 ± 0.2124	0.0846 ± 0.2131	0.07272 ± 0.2109	-0.02675 ± 0.09166	0.00633 ± 0.2078	0.03187 ± 0.1753	0.09496 ± 0.2148	0.08113 ± 0.2105	0.04295 ± 0.2062	0.03522 ± 0.2155	0.042 ± 0.2149	0.03192 ± 0.2157	0.03746 ± 0.2151	0.03368 ± 0.2158	-0.04792 ± 0.2222	-0.00314 ± 0.211	-0.0301 ± 0.2267	0.05221 ± 0.2148	0.02324 ± 0.2152	0.02978 ± 0.2021	9.863e-26	1.565e-11	3.014e-14	1.269e-15	1.003e-11	0.6606	0.4914	0.03082	2.115e-11	4.097e-18	0.3263	0.737	7	4	11	63.64
Jansen_ldak_Model230	0.07672 ± 0.2087	0.08413 ± 0.208	0.07093 ± 0.209	0.08308 ± 0.2098	0.07134 ± 0.2076	-0.02575 ± 0.09428	0.006455 ± 0.2036	0.03332 ± 0.1733	0.09255 ± 0.2114	0.07993 ± 0.2071	0.04267 ± 0.2043	0.03332 ± 0.2121	0.04054 ± 0.2117	0.0298 ± 0.2122	0.03527 ± 0.2116	0.03197 ± 0.2125	-0.04503 ± 0.2213	-0.003599 ± 0.2084	-0.02928 ± 0.2233	0.04949 ± 0.2113	0.02188 ± 0.2121	0.02967 ± 0.1987	5.288e-27	7.482e-12	4.519e-15	1.557e-16	3.54e-12	0.6606	0.465	0.02319	6.51e-12	1.32e-18	0.3242	0.728	7	4	11	63.64
Bellenguez_ldak_Model65	0.07757 ± 0.2154	0.0961 ± 0.2166	0.06307 ± 0.2133	0.082 ± 0.2138	0.07381 ± 0.2166	0.237 ± 0.1271	0.0554 ± 0.2221	0.1014 ± 0.206	0.06122 ± 0.2182	0.09032 ± 0.2134	0.08585 ± 0.2082	0.02487 ± 0.2163	0.04157 ± 0.215	0.01674 ± 0.2165	0.03237 ± 0.2168	0.01968 ± 0.2158	0.05915 ± 0.1924	0.04443 ± 0.214	0.05332 ± 0.2031	0.01781 ± 0.2153	0.02506 ± 0.2195	0.05268 ± 0.2184	6.885e-38	8.61e-17	8.99e-19	5.304e-16	9.773e-23	0.1074	0.8241	0.09	1.199e-13	4.721e-21	0.03713	0.715	7	6	13	53.85
Bellenguez_ldak_Model87	0.08637 ± 0.2209	0.1053 ± 0.2213	0.07158 ± 0.2194	0.09094 ± 0.2202	0.0825 ± 0.2213	0.2685 ± 0.1309	0.0683 ± 0.2268	0.1175 ± 0.2102	0.06667 ± 0.2247	0.1005 ± 0.2182	0.09799 ± 0.2115	0.03152 ± 0.2215	0.04889 ± 0.2202	0.02306 ± 0.2216	0.03979 ± 0.2225	0.02579 ± 0.2207	0.07356 ± 0.1911	0.05587 ± 0.2181	0.06744 ± 0.205	0.02206 ± 0.2209	0.03309 ± 0.2242	0.06604 ± 0.2217	4.698e-39	6.781e-17	1.058e-19	6.044e-16	6.433e-24	0.0944	0.7663	0.08496	1.217e-13	1.414e-21	0.06303	0.75	7	3	10	70
Bellenguez_ldak_Model92	0.07816 ± 0.2183	0.09709 ± 0.2194	0.06336 ± 0.2162	0.08235 ± 0.2168	0.07461 ± 0.2195	0.2402 ± 0.1294	0.05668 ± 0.2239	0.104 ± 0.2074	0.06043 ± 0.2216	0.09144 ± 0.216	0.08865 ± 0.2099	0.02457 ± 0.2192	0.04148 ± 0.2178	0.01633 ± 0.2193	0.0323 ± 0.2196	0.01921 ± 0.2187	0.06085 ± 0.196	0.04638 ± 0.2163	0.05513 ± 0.2047	0.01664 ± 0.2183	0.02514 ± 0.2223	0.05451 ± 0.2193	2.3e-38	4.644e-17	5.957e-19	7.466e-16	2.417e-23	0.09993	0.874	0.08855	1.408e-13	2.813e-21	0.03204	0.726	7	5	12	58.33
Bellenguez_ldak_Model95	0.08569 ± 0.222	0.1048 ± 0.2226	0.07075 ± 0.2204	0.09007 ± 0.2213	0.08197 ± 0.2225	0.2667 ± 0.1317	0.06755 ± 0.2274	0.1171 ± 0.2106	0.06554 ± 0.2261	0.09992 ± 0.2193	0.09834 ± 0.2122	0.03057 ± 0.2227	0.04796 ± 0.2214	0.0221 ± 0.2228	0.03888 ± 0.2235	0.02481 ± 0.2219	0.07292 ± 0.1934	0.05576 ± 0.219	0.06692 ± 0.2058	0.02087 ± 0.2222	0.03219 ± 0.2254	0.0655 ± 0.2218	3.631e-39	4.897e-17	1.16e-19	7.412e-16	3.958e-24	0.09442	0.8005	0.08868	1.397e-13	1.187e-21	0.05211	0.75	7	3	10	70
Bellenguez_ldak_Model96	0.08794 ± 0.2233	0.1071 ± 0.2237	0.07296 ± 0.2219	0.09242 ± 0.2229	0.08414 ± 0.2236	0.2757 ± 0.1319	0.07097 ± 0.2287	0.1212 ± 0.2118	0.06701 ± 0.2276	0.1025 ± 0.2204	0.1013 ± 0.2131	0.0324 ± 0.2239	0.04994 ± 0.2226	0.02385 ± 0.224	0.0409 ± 0.2249	0.02651 ± 0.223	0.07682 ± 0.1924	0.05866 ± 0.22	0.07073 ± 0.2062	0.0221 ± 0.2235	0.0344 ± 0.2264	0.06901 ± 0.2228	2.96e-39	6.012e-17	8.155e-20	7.896e-16	3.075e-24	0.08266	0.7751	0.08803	1.597e-13	1.173e-21	0.06366	0.759	7	3	10	70
Bellenguez_ldak_Model97	0.09008 ± 0.2247	0.1093 ± 0.2248	0.07509 ± 0.2235	0.09465 ± 0.2245	0.08621 ± 0.2248	0.2845 ± 0.1327	0.07431 ± 0.2301	0.1252 ± 0.2131	0.0684 ± 0.2291	0.1049 ± 0.2216	0.1041 ± 0.214	0.03413 ± 0.2252	0.05183 ± 0.2239	0.02551 ± 0.2253	0.04283 ± 0.2263	0.02811 ± 0.2242	0.08087 ± 0.1912	0.06145 ± 0.221	0.07441 ± 0.2067	0.02324 ± 0.2249	0.03652 ± 0.2275	0.07241 ± 0.2239	2.561e-39	7.564e-17	5.871e-20	8.884e-16	2.237e-24	0.06893	0.762	0.0879	1.873e-13	1.195e-21	0.07542	0.766	7	3	10	70
Bellenguez_ldak_Model98	0.09213 ± 0.2261	0.1114 ± 0.226	0.0771 ± 0.2251	0.0968 ± 0.2262	0.08817 ± 0.226	0.293 ± 0.1335	0.0776 ± 0.2315	0.1293 ± 0.2143	0.06968 ± 0.2307	0.1073 ± 0.2229	0.1067 ± 0.2149	0.03581 ± 0.2265	0.05365 ± 0.2253	0.02712 ± 0.2266	0.04469 ± 0.2277	0.02965 ± 0.2255	0.08469 ± 0.1899	0.06415 ± 0.2221	0.07811 ± 0.2073	0.02431 ± 0.2264	0.03859 ± 0.2287	0.0758 ± 0.2251	2.632e-39	1.015e-16	4.572e-20	1.098e-15	1.821e-24	0.05185	0.7332	0.08934	2.37e-13	1.335e-21	0.08948	0.772	7	3	10	70
Bellenguez_ldak_Model100	0.07633 ± 0.2189	0.09541 ± 0.2201	0.06141 ± 0.2167	0.08036 ± 0.2173	0.07291 ± 0.2201	0.2355 ± 0.1301	0.05466 ± 0.2241	0.1022 ± 0.2076	0.0584 ± 0.2223	0.08965 ± 0.2167	0.08741 ± 0.2103	0.02269 ± 0.2198	0.03964 ± 0.2184	0.01444 ± 0.2199	0.0304 ± 0.2202	0.01735 ± 0.2193	0.059 ± 0.198	0.04486 ± 0.2167	0.05317 ± 0.2053	0.0147 ± 0.219	0.02326 ± 0.2229	0.05265 ± 0.2192	2.686e-38	3.963e-17	7.862e-19	8.873e-16	2.176e-23	0.1074	0.8955	0.08881	1.721e-13	2.953e-21	0.02891	0.726	7	5	12	58.33
Bellenguez_ldak_Model103	0.08544 ± 0.224	0.1048 ± 0.2245	0.07031 ± 0.2224	0.08964 ± 0.2233	0.08187 ± 0.2245	0.2677 ± 0.1326	0.06781 ± 0.2287	0.1178 ± 0.2116	0.06443 ± 0.2284	0.09996 ± 0.2211	0.09958 ± 0.2134	0.02988 ± 0.2246	0.04737 ± 0.2233	0.02137 ± 0.2247	0.03833 ± 0.2254	0.02404 ± 0.2239	0.07323 ± 0.1961	0.05648 ± 0.2205	0.06758 ± 0.207	0.01968 ± 0.2242	0.0317 ± 0.2273	0.06602 ± 0.2224	3.012e-39	3.624e-17	1.256e-19	9.731e-16	2.31e-24	0.08269	0.8263	0.09079	1.923e-13	1.112e-21	0.04666	0.756	7	4	11	63.64
Bellenguez_ldak_Model104	0.08813 ± 0.2257	0.1076 ± 0.226	0.07295 ± 0.2243	0.09241 ± 0.2253	0.0845 ± 0.226	0.278 ± 0.1335	0.07191 ± 0.2304	0.1228 ± 0.2131	0.06615 ± 0.2303	0.103 ± 0.2227	0.1032 ± 0.2146	0.03203 ± 0.2263	0.0497 ± 0.225	0.02343 ± 0.2264	0.04071 ± 0.2272	0.02602 ± 0.2254	0.0779 ± 0.195	0.06003 ± 0.2218	0.0721 ± 0.2076	0.02108 ± 0.226	0.03431 ± 0.2287	0.07022 ± 0.2236	2.273e-39	4.475e-17	8.232e-20	1.103e-15	1.528e-24	0.08268	0.8118	0.0924	2.255e-13	1.078e-21	0.05663	0.766	7	3	10	70
Bellenguez_ldak_Model107	0.09524 ± 0.2312	0.1149 ± 0.2306	0.07991 ± 0.2304	0.09981 ± 0.2316	0.09138 ± 0.2307	0.3085 ± 0.1351	0.08322 ± 0.2358	0.1369 ± 0.2179	0.0704 ± 0.2363	0.1112 ± 0.2276	0.1131 ± 0.2183	0.03776 ± 0.2315	0.05592 ± 0.2303	0.02892 ± 0.2315	0.04712 ± 0.2327	0.03128 ± 0.2304	0.09169 ± 0.1913	0.06967 ± 0.2259	0.08511 ± 0.21	0.02459 ± 0.2317	0.04149 ± 0.2331	0.08208 ± 0.2278	2.203e-39	1.135e-16	3.55e-20	2.135e-15	7.066e-25	0.03933	0.717	0.09472	5.155e-13	1.409e-21	0.09591	0.788	7	4	11	63.64
Bellenguez_ldak_Model108	0.09758 ± 0.2331	0.1173 ± 0.2323	0.0822 ± 0.2326	0.1023 ± 0.2338	0.09361 ± 0.2324	0.3187 ± 0.136	0.08697 ± 0.2378	0.1416 ± 0.2197	0.07182 ± 0.2384	0.1139 ± 0.2295	0.1163 ± 0.2197	0.03975 ± 0.2333	0.05806 ± 0.2321	0.03083 ± 0.2334	0.04932 ± 0.2347	0.03312 ± 0.2322	0.09638 ± 0.1901	0.07288 ± 0.2275	0.08942 ± 0.211	0.02584 ± 0.2337	0.044 ± 0.2347	0.08611 ± 0.2294	3.339e-39	1.686e-16	3.365e-20	2.874e-15	7.541e-25	0.03654	0.6929	0.09822	7.176e-13	1.903e-21	0.1157	0.795	7	4	11	63.64
Bellenguez_ldak_Model109	0.0995 ± 0.2351	0.1192 ± 0.234	0.08407 ± 0.2348	0.1043 ± 0.2361	0.09544 ± 0.2342	0.328 ± 0.1365	0.09036 ± 0.24	0.1459 ± 0.2215	0.07281 ± 0.2405	0.1161 ± 0.2314	0.119 ± 0.2212	0.04135 ± 0.2353	0.05982 ± 0.2341	0.03236 ± 0.2353	0.05116 ± 0.2367	0.03456 ± 0.2341	0.1006 ± 0.1889	0.07568 ± 0.229	0.09334 ± 0.2123	0.02671 ± 0.2358	0.04614 ± 0.2364	0.08968 ± 0.2311	5.807e-39	2.914e-16	3.429e-20	4.452e-15	8.62e-25	0.03092	0.6613	0.09486	1.056e-12	2.918e-21	0.139	0.801	7	4	11	63.64
Bellenguez_ldak_Model116	0.1013 ± 0.2409	0.1216 ± 0.2396	0.08549 ± 0.2408	0.1058 ± 0.2421	0.09752 ± 0.2399	0.3378 ± 0.1392	0.09408 ± 0.2446	0.1514 ± 0.2249	0.07213 ± 0.247	0.1187 ± 0.2369	0.125 ± 0.2251	0.04209 ± 0.241	0.06075 ± 0.2399	0.033 ± 0.241	0.05226 ± 0.2423	0.03504 ± 0.2399	0.1053 ± 0.1936	0.08018 ± 0.2333	0.09882 ± 0.2154	0.02584 ± 0.2421	0.04769 ± 0.2417	0.09449 ± 0.2337	6.227e-39	2.18e-16	4.4e-20	8.719e-15	4.177e-25	0.02815	0.6838	0.1098	2.98e-12	3.343e-21	0.1157	0.812	7	4	11	63.64
Bellenguez_ldak_Model117	0.1039 ± 0.2437	0.1243 ± 0.242	0.08797 ± 0.2439	0.1085 ± 0.2452	0.09999 ± 0.2424	0.3498 ± 0.1397	0.09833 ± 0.2476	0.157 ± 0.2274	0.07353 ± 0.2499	0.1217 ± 0.2395	0.1287 ± 0.2272	0.0443 ± 0.2437	0.06313 ± 0.2427	0.03513 ± 0.2437	0.05476 ± 0.245	0.03706 ± 0.2425	0.1108 ± 0.1925	0.08393 ± 0.2354	0.1039 ± 0.2172	0.02713 ± 0.245	0.05056 ± 0.244	0.09924 ± 0.2359	1.553e-38	3.868e-16	5.98e-20	1.554e-14	5.665e-25	0.02668	0.6506	0.1073	5.458e-12	6.529e-21	0.1426	0.818	7	4	11	63.64
Bellenguez_ldak_Model123	0.1047 ± 0.2555	0.126 ± 0.253	0.0881 ± 0.2563	0.1088 ± 0.2576	0.1012 ± 0.2537	0.3712 ± 0.147	0.1046 ± 0.2573	0.1668 ± 0.2324	0.06868 ± 0.2628	0.1244 ± 0.2507	0.1383 ± 0.2352	0.04347 ± 0.2551	0.06296 ± 0.2542	0.03398 ± 0.2551	0.05449 ± 0.2563	0.03584 ± 0.2541	0.1208 ± 0.2035	0.09054 ± 0.2432	0.1141 ± 0.2229	0.02255 ± 0.2578	0.05211 ± 0.2537	0.1078 ± 0.2402	7.551e-38	7.234e-16	1.448e-19	5.861e-14	6.335e-25	0.02031	0.6162	0.1186	5.421e-11	2.863e-20	0.121	0.84	7	4	11	63.64
Bellenguez_ldak_Model147	-0.02473 ± 0.3592	0.001673 ± 0.3491	-0.04537 ± 0.3656	-0.01659 ± 0.362	-0.03162 ± 0.3567	0.2853 ± 0.1377	-0.005716 ± 0.3438	0.08192 ± 0.3075	-0.07923 ± 0.3774	-0.002045 ± 0.3485	0.04634 ± 0.3206	-0.09783 ± 0.3679	-0.08013 ± 0.3657	-0.1064 ± 0.3687	-0.08913 ± 0.3699	-0.1039 ± 0.3664	0.02931 ± 0.2962	-0.04762 ± 0.3341	-0.003369 ± 0.3216	-0.1348 ± 0.3822	-0.06783 ± 0.3518	0.02382 ± 0.3101	2.374e-25	2.615e-12	3.359e-12	3.653e-12	3.305e-14	0.08272	0.08873	0.03904	5.067e-07	2.592e-09	0.3731	0.952	7	4	11	63.64
Bellenguez_ldak_Model151	0.01264 ± 0.3491	0.04022 ± 0.3459	-0.008927 ± 0.3501	0.01228 ± 0.3503	0.01294 ± 0.3481	0.323 ± 0.2367	0.07207 ± 0.3608	0.14 ± 0.363	-0.04118 ± 0.3423	0.03653 ± 0.3479	0.05616 ± 0.3421	-0.0521 ± 0.3523	-0.04032 ± 0.354	-0.05783 ± 0.3514	-0.04689 ± 0.3552	-0.0557 ± 0.3503	0.1204 ± 0.3216	0.02372 ± 0.3541	0.05886 ± 0.3378	-0.08121 ± 0.3438	-0.04143 ± 0.362	5.825e-05 ± 0.3515	1.385e-21	1.195e-13	2.011e-08	1.201e-08	1.842e-14	0.361	0.05928	0.09173	2.723e-05	1.73e-11	0.04108	1.067	7	3	10	70
Bellenguez_ldak_Model159	0.09213 ± 0.2261	0.1114 ± 0.226	0.0771 ± 0.2251	0.0968 ± 0.2262	0.08817 ± 0.226	0.293 ± 0.1335	0.0776 ± 0.2315	0.1293 ± 0.2143	0.06968 ± 0.2307	0.1073 ± 0.2229	0.1067 ± 0.2149	0.03581 ± 0.2265	0.05365 ± 0.2253	0.02712 ± 0.2266	0.04469 ± 0.2277	0.02965 ± 0.2255	0.08469 ± 0.1899	0.06415 ± 0.2221	0.07811 ± 0.2073	0.02431 ± 0.2264	0.03859 ± 0.2287	0.0758 ± 0.2251	2.632e-39	1.015e-16	4.572e-20	1.098e-15	1.821e-24	0.05185	0.7332	0.08934	2.37e-13	1.335e-21	0.08948	0.772	7	3	10	70
Bellenguez_ldak_Model169	0.09418 ± 0.3253	0.1224 ± 0.3196	0.07212 ± 0.3281	0.09546 ± 0.3301	0.0931 ± 0.3213	0.447 ± 0.1173	0.1376 ± 0.309	0.2178 ± 0.2849	0.03068 ± 0.3305	0.1191 ± 0.319	0.1754 ± 0.303	0.02684 ± 0.3255	0.04805 ± 0.323	0.01652 ± 0.3263	0.03835 ± 0.3266	0.01888 ± 0.3245	0.2012 ± 0.2734	0.1036 ± 0.2999	0.1563 ± 0.2847	-0.01728 ± 0.3322	0.05757 ± 0.3129	0.1461 ± 0.2877	5.47e-29	8.412e-14	8.927e-14	2.173e-09	3.283e-21	0.06279	0.1057	0.1298	1.387e-07	1.371e-10	0.1577	1.02	7	4	11	63.64
Bellenguez_ldak_Model175	0.1107 ± 0.2796	0.133 ± 0.2741	0.09335 ± 0.2826	0.1167 ± 0.2837	0.1057 ± 0.276	0.4442 ± 0.1415	0.1211 ± 0.2823	0.194 ± 0.2544	0.06787 ± 0.2861	0.1321 ± 0.275	0.1531 ± 0.2558	0.04869 ± 0.2794	0.06865 ± 0.2783	0.03897 ± 0.2795	0.0614 ± 0.2801	0.03988 ± 0.2787	0.1534 ± 0.202	0.1036 ± 0.2604	0.1366 ± 0.2462	0.0216 ± 0.284	0.06275 ± 0.2751	0.1302 ± 0.2614	5.991e-33	8.216e-14	3.007e-17	3.517e-12	7.817e-22	0.008346	0.3834	0.09893	3.203e-09	1.646e-16	0.2921	0.926	7	4	11	63.64
Bellenguez_ldak_Model179	0.1029 ± 0.2428	0.1232 ± 0.2412	0.08704 ± 0.2429	0.1075 ± 0.2442	0.09903 ± 0.2416	0.3463 ± 0.1391	0.09708 ± 0.2468	0.1553 ± 0.2266	0.07289 ± 0.2489	0.1206 ± 0.2387	0.1272 ± 0.2265	0.04345 ± 0.2428	0.06227 ± 0.2418	0.03429 ± 0.2428	0.05383 ± 0.2442	0.03626 ± 0.2417	0.1091 ± 0.1927	0.08259 ± 0.2347	0.1022 ± 0.2166	0.02655 ± 0.2441	0.04953 ± 0.2432	0.09768 ± 0.2353	1.303e-38	3.713e-16	5.179e-20	1.355e-14	5.475e-25	0.02814	0.651	0.1063	4.693e-12	5.501e-21	0.1394	0.817	7	4	11	63.64
Bellenguez_ldak_Model180	0.08838 ± 0.2236	0.1075 ± 0.2239	0.07341 ± 0.2222	0.09289 ± 0.2232	0.08456 ± 0.2238	0.2775 ± 0.1322	0.07168 ± 0.229	0.122 ± 0.2121	0.06731 ± 0.2278	0.103 ± 0.2206	0.1018 ± 0.2132	0.03275 ± 0.2241	0.05033 ± 0.2228	0.02419 ± 0.2242	0.04129 ± 0.2251	0.02684 ± 0.2232	0.07764 ± 0.192	0.0592 ± 0.2201	0.07147 ± 0.2063	0.02234 ± 0.2237	0.03484 ± 0.2266	0.06972 ± 0.223	2.688e-39	6.395e-17	7.215e-20	7.809e-16	2.773e-24	0.08272	0.7675	0.08803	1.587e-13	1.169e-21	0.06708	0.761	7	3	10	70
Bellenguez_ldak_Model191	-0.07963 ± 0.3751	-0.04921 ± 0.3676	-0.1034 ± 0.3792	-0.07943 ± 0.3758	-0.07981 ± 0.3744	0.319 ± 0.1578	-0.01976 ± 0.3522	0.04121 ± 0.3648	-0.1296 ± 0.3769	-0.06216 ± 0.3718	-0.02272 ± 0.3677	-0.1519 ± 0.3862	-0.1386 ± 0.3869	-0.1583 ± 0.3857	-0.1456 ± 0.3896	-0.1562 ± 0.3837	0.003949 ± 0.3439	-0.07539 ± 0.3691	-0.05422 ± 0.3551	-0.1891 ± 0.389	-0.13 ± 0.3825	-0.04871 ± 0.3614	1.474e-22	2.376e-14	1.127e-08	1.685e-09	2.148e-14	0.08269	0.04461	0.05415	7.512e-08	1.797e-08	0.5566	0.998	7	5	12	58.33
Bellenguez_ldak_Model202	0.008522 ± 0.3502	0.03579 ± 0.3469	-0.0128 ± 0.3513	0.008515 ± 0.3515	0.008529 ± 0.3491	0.319 ± 0.2384	0.06877 ± 0.3621	0.136 ± 0.363	-0.04527 ± 0.3433	0.03253 ± 0.349	0.05116 ± 0.3441	-0.056 ± 0.3533	-0.04404 ± 0.3549	-0.06183 ± 0.3525	-0.05071 ± 0.3564	-0.05967 ± 0.3512	0.1176 ± 0.3239	0.0196 ± 0.3557	0.05538 ± 0.3394	-0.08524 ± 0.3445	-0.04512 ± 0.3632	-0.003262 ± 0.3528	2.761e-21	2.23e-13	2.22e-08	1.468e-08	3.182e-14	0.3687	0.05614	0.092	2.978e-05	2.707e-11	0.04683	1.059	7	4	11	63.64
Bellenguez_ldak_Model203	0.00913 ± 0.3492	0.03644 ± 0.3459	-0.01222 ± 0.3503	0.009087 ± 0.3506	0.009165 ± 0.3481	0.3185 ± 0.237	0.06879 ± 0.3609	0.1362 ± 0.3622	-0.04458 ± 0.3422	0.03315 ± 0.3481	0.05172 ± 0.343	-0.05557 ± 0.3523	-0.04354 ± 0.3539	-0.06142 ± 0.3514	-0.05021 ± 0.3553	-0.05927 ± 0.3502	0.1171 ± 0.3221	0.01965 ± 0.3546	0.05527 ± 0.3383	-0.0847 ± 0.3435	-0.04468 ± 0.3621	-0.002858 ± 0.352	1.664e-21	1.77e-13	1.793e-08	1.332e-08	2.142e-14	0.3832	0.05552	0.0896	2.623e-05	2.15e-11	0.04562	1.057	7	4	11	63.64
Bellenguez_ldak_Model204	0.0171 ± 0.3429	0.04434 ± 0.3398	-0.004187 ± 0.3438	0.0173 ± 0.3444	0.01693 ± 0.3416	0.3122 ± 0.2279	0.06969 ± 0.3543	0.14 ± 0.3564	-0.03582 ± 0.336	0.04145 ± 0.3419	0.0592 ± 0.336	-0.04831 ± 0.3457	-0.0361 ± 0.3472	-0.05426 ± 0.3447	-0.04267 ± 0.3486	-0.05223 ± 0.3435	0.1159 ± 0.3118	0.02188 ± 0.3476	0.05705 ± 0.3321	-0.07636 ± 0.3373	-0.03709 ± 0.3554	0.004528 ± 0.3462	1.033e-22	4.926e-14	4.999e-09	4.692e-09	3.738e-15	0.3396	0.05734	0.07695	1.594e-05	6.207e-12	0.04372	1.045	7	4	11	63.64
Bellenguez_ldak_Model210	0.015 ± 0.372	0.04476 ± 0.3648	-0.008258 ± 0.3759	0.02069 ± 0.3768	0.01018 ± 0.3678	0.3355 ± 0.178	0.04622 ± 0.3527	0.1512 ± 0.3207	-0.05333 ± 0.3826	0.04315 ± 0.3628	0.1026 ± 0.3434	-0.05892 ± 0.378	-0.03935 ± 0.3752	-0.06846 ± 0.3789	-0.05021 ± 0.3799	-0.06496 ± 0.3765	0.1128 ± 0.3032	0.01214 ± 0.3432	0.07547 ± 0.3376	-0.1054 ± 0.3888	-0.02417 ± 0.3628	0.08086 ± 0.3263	7.805e-25	1.605e-12	1.73e-11	8.761e-11	3.795e-15	0.1491	0.16	0.08764	2.655e-06	2.901e-09	0.3355	1.087	7	4	11	63.64
Bellenguez_ldak_Model211	0.01086 ± 0.3524	0.0378 ± 0.3432	-0.01019 ± 0.3581	0.01943 ± 0.3566	0.003606 ± 0.3487	0.3325 ± 0.1226	0.03575 ± 0.3351	0.1162 ± 0.2929	-0.04434 ± 0.3683	0.03415 ± 0.3433	0.08 ± 0.3182	-0.06161 ± 0.3583	-0.04304 ± 0.3569	-0.07066 ± 0.3586	-0.05193 ± 0.3595	-0.06832 ± 0.3573	0.07005 ± 0.2917	-0.005395 ± 0.3256	0.03066 ± 0.3073	-0.0996 ± 0.3716	-0.03155 ± 0.3433	0.05792 ± 0.3014	1.495e-26	8.497e-13	1.004e-12	3.467e-12	2.449e-15	0.06893	0.07646	0.03082	1.691e-07	9.916e-10	0.4242	0.949	7	4	11	63.64
Bellenguez_ldak_Model227	0.1108 ± 0.2788	0.133 ± 0.2734	0.09347 ± 0.2817	0.1167 ± 0.2829	0.1059 ± 0.2751	0.4425 ± 0.141	0.121 ± 0.2814	0.1936 ± 0.2534	0.06787 ± 0.2852	0.1323 ± 0.2742	0.1533 ± 0.2551	0.04874 ± 0.2785	0.06867 ± 0.2775	0.03904 ± 0.2785	0.06141 ± 0.2792	0.03997 ± 0.2777	0.1525 ± 0.2023	0.1035 ± 0.2596	0.1366 ± 0.2449	0.02169 ± 0.2831	0.0628 ± 0.2742	0.1302 ± 0.2604	3.399e-33	6.394e-14	2.313e-17	2.921e-12	5.446e-22	0.008346	0.3888	0.1027	3.017e-09	1.135e-16	0.2814	0.919	7	4	11	63.64
Bellenguez_ldak_Model228	0.1109 ± 0.2778	0.133 ± 0.2726	0.09355 ± 0.2807	0.1167 ± 0.2819	0.1059 ± 0.2742	0.441 ± 0.1414	0.1209 ± 0.2805	0.1931 ± 0.2522	0.06792 ± 0.2842	0.1324 ± 0.2732	0.1532 ± 0.2543	0.04881 ± 0.2776	0.06872 ± 0.2765	0.03912 ± 0.2775	0.06143 ± 0.2782	0.04007 ± 0.2768	0.1518 ± 0.2021	0.1035 ± 0.2588	0.1365 ± 0.2436	0.02184 ± 0.2821	0.06282 ± 0.2731	0.1299 ± 0.2593	2.34e-33	5.709e-14	1.85e-17	2.561e-12	4.221e-22	0.008346	0.3914	0.1018	2.848e-09	8.752e-17	0.2789	0.911	7	4	11	63.64
Bellenguez_ldak_Model235	0.1022 ± 0.242	0.1225 ± 0.2405	0.08638 ± 0.2421	0.1068 ± 0.2434	0.09837 ± 0.2408	0.3427 ± 0.1392	0.09586 ± 0.246	0.1537 ± 0.2259	0.07255 ± 0.2481	0.1198 ± 0.2379	0.1262 ± 0.226	0.04287 ± 0.2421	0.06165 ± 0.241	0.03373 ± 0.2421	0.05317 ± 0.2434	0.03574 ± 0.2409	0.1075 ± 0.1931	0.08156 ± 0.2341	0.1008 ± 0.2161	0.02624 ± 0.2432	0.04876 ± 0.2426	0.0964 ± 0.2347	1.085e-38	3.319e-16	5.009e-20	1.195e-14	5.269e-25	0.02815	0.6649	0.1087	3.989e-12	4.774e-21	0.1324	0.815	7	4	11	63.64
Bellenguez_ldak_Model236	0.08801 ± 0.2233	0.1072 ± 0.2237	0.07305 ± 0.2219	0.0925 ± 0.2229	0.08421 ± 0.2236	0.2762 ± 0.1321	0.07115 ± 0.2287	0.1214 ± 0.2119	0.06706 ± 0.2276	0.1026 ± 0.2204	0.1013 ± 0.2131	0.03245 ± 0.2239	0.05001 ± 0.2226	0.0239 ± 0.224	0.04096 ± 0.2249	0.02656 ± 0.223	0.07695 ± 0.1921	0.05873 ± 0.22	0.07083 ± 0.2062	0.02214 ± 0.2235	0.03447 ± 0.2264	0.0691 ± 0.2229	2.815e-39	6.179e-17	7.643e-20	7.602e-16	3.003e-24	0.08272	0.7677	0.08725	1.58e-13	1.151e-21	0.06406	0.759	7	3	10	70
Kunkle_ldak_Model149	0.05838 ± 0.3216	0.0696 ± 0.3176	0.04962 ± 0.3245	0.05612 ± 0.3241	0.06031 ± 0.3195	-0.112 ± 0.2108	0.006006 ± 0.3129	-0.006886 ± 0.2757	0.0646 ± 0.3244	0.06462 ± 0.3215	0.04565 ± 0.3214	-0.02104 ± 0.3145	-0.0047 ± 0.3161	-0.02899 ± 0.3134	-0.02639 ± 0.3126	-0.01733 ± 0.3157	-0.08495 ± 0.2671	-0.04707 ± 0.3022	-0.05856 ± 0.2995	-0.01165 ± 0.3177	-0.02575 ± 0.3154	-0.02084 ± 0.299	6.639e-40	1.511e-15	3.417e-23	5.576e-21	5.189e-21	1	0.04557	0.1055	2.167e-16	5.726e-20	0.00452	1.035	7	3	10	70
Kunkle_ldak_Model165	0.01665 ± 0.2424	0.01547 ± 0.2424	0.01758 ± 0.2424	0.02121 ± 0.245	0.01279 ± 0.2401	-0.0895 ± 0.0405	-0.06528 ± 0.2275	-0.06278 ± 0.1882	0.04413 ± 0.2443	0.01478 ± 0.2416	-0.02629 ± 0.2382	-0.02742 ± 0.2435	-0.01735 ± 0.2405	-0.03232 ± 0.2449	-0.02928 ± 0.2442	-0.02612 ± 0.2431	-0.1385 ± 0.2031	-0.07584 ± 0.2212	-0.09738 ± 0.2278	-0.006787 ± 0.2482	-0.03963 ± 0.2404	-0.05128 ± 0.2319	6.264e-22	2.989e-06	1.337e-16	6.026e-14	7.402e-10	0.4902	0.5784	0.1081	4.209e-12	6.022e-14	0.1662	0.757	7	3	10	70
Kunkle_ldak_Model206	0.05764 ± 0.3216	0.06878 ± 0.3172	0.04894 ± 0.3248	0.05549 ± 0.324	0.05947 ± 0.3196	-0.1075 ± 0.2098	0.002716 ± 0.3134	-0.008857 ± 0.2758	0.06433 ± 0.3242	0.06392 ± 0.3215	0.04424 ± 0.3215	-0.02258 ± 0.3142	-0.005946 ± 0.3156	-0.03068 ± 0.3132	-0.02783 ± 0.3125	-0.01894 ± 0.3154	-0.08931 ± 0.2684	-0.0495 ± 0.302	-0.06081 ± 0.2995	-0.01305 ± 0.3174	-0.02712 ± 0.3152	-0.02243 ± 0.2996	1.193e-40	1.001e-15	1.038e-23	2.541e-21	2.041e-21	0.9839	0.04908	0.104	7.971e-17	3.281e-20	0.004546	1.025	7	3	10	70
Kunkle_ldak_Model209	0.04711 ± 0.3398	0.05689 ± 0.3356	0.03947 ± 0.3429	0.0472 ± 0.3428	0.04704 ± 0.3372	-0.1423 ± 0.2208	-0.02086 ± 0.3294	-0.033 ± 0.2918	0.06042 ± 0.3423	0.05205 ± 0.3396	0.02326 ± 0.3392	-0.03235 ± 0.3328	-0.01635 ± 0.3343	-0.04015 ± 0.3318	-0.03769 ± 0.3312	-0.02866 ± 0.3339	-0.1244 ± 0.2813	-0.07135 ± 0.3152	-0.09019 ± 0.3145	-0.01733 ± 0.3366	-0.0399 ± 0.3336	-0.04289 ± 0.3178	3.216e-36	4.866e-14	2.119e-21	7.439e-20	2.107e-18	0.9197	0.07006	0.09865	2.434e-15	7.35e-19	0.007788	1.077	7	3	10	70
Kunkle_ldak_Model213	0.04573 ± 0.3141	0.0562 ± 0.3106	0.03755 ± 0.3166	0.04663 ± 0.3166	0.04497 ± 0.312	-0.02425 ± 0.1925	-0.02788 ± 0.3137	-0.02838 ± 0.267	0.05539 ± 0.3149	0.05225 ± 0.3136	0.02838 ± 0.3177	-0.03565 ± 0.3064	-0.01714 ± 0.3066	-0.04466 ± 0.3058	-0.04031 ± 0.3042	-0.03241 ± 0.3078	-0.1015 ± 0.2561	-0.07357 ± 0.2949	-0.07875 ± 0.2994	-0.02381 ± 0.3083	-0.04011 ± 0.3073	-0.03554 ± 0.299	5.625e-43	6.635e-16	1.448e-25	1.806e-23	1.172e-21	0.4643	0.1099	0.09281	7.097e-18	1.713e-21	0.007337	0.986	7	3	10	70
Bellenguez_phi_1e-04	0.05165 ± 0.2528	0.0715 ± 0.2466	0.03613 ± 0.2565	0.05295 ± 0.2516	0.05054 ± 0.2538	0.1055 ± 0.1595	0.07191 ± 0.2225	0.1069 ± 0.2129	0.01118 ± 0.263	0.07017 ± 0.2462	0.102 ± 0.2398	-0.007435 ± 0.2424	0.01629 ± 0.2391	-0.01899 ± 0.2432	-0.001835 ± 0.2456	-0.01131 ± 0.2402	0.084 ± 0.2125	0.02819 ± 0.2283	0.07069 ± 0.2247	-0.03797 ± 0.243	0.02027 ± 0.2403	0.09002 ± 0.2265	1.928e-38	7.919e-14	2.041e-21	3.162e-15	1.962e-24	0.8507	0.01363	0.2697	2.052e-11	4.577e-12	0.4348	0.717	6	4	10	60
Jansen_0.00032_0.035_nosparse	-0.003788 ± 0.1021	-0.0007462 ± 0.09855	-0.006167 ± 0.1047	-0.006953 ± 0.1042	-0.001106 ± 0.1002	0.02725 ± 0.04255	-0.007949 ± 0.1073	-0.01713 ± 0.1033	0.003791 ± 0.1075	-0.006128 ± 0.09923	-0.01747 ± 0.0879	-0.008449 ± 0.104	-0.008275 ± 0.1032	-0.008533 ± 0.1044	-0.006004 ± 0.1028	-0.01014 ± 0.1048	-0.008077 ± 0.1162	-0.01344 ± 0.1037	-0.02899 ± 0.09503	-0.00251 ± 0.1065	-0.01429 ± 0.09896	-0.02879 ± 0.09971	0.01493	0.01465	0.3238	0.9245	0.001643	0.6306	0.5364	0.3041	0.01955	0.008032	0.1793	0.306	6	7	13	46.15
Jansen_0.001_0.035_nosparse	0.07113 ± 0.1734	0.07939 ± 0.1695	0.06467 ± 0.1761	0.06787 ± 0.1746	0.0739 ± 0.1723	0.1188 ± 0.1239	0.06714 ± 0.17	0.05387 ± 0.1674	0.07498 ± 0.1807	0.06944 ± 0.1692	0.06911 ± 0.1657	0.05344 ± 0.1719	0.05996 ± 0.1727	0.05026 ± 0.1715	0.05635 ± 0.1723	0.05142 ± 0.1717	0.06005 ± 0.1586	0.05482 ± 0.1758	0.04894 ± 0.1612	0.05474 ± 0.1722	0.05121 ± 0.17	0.04794 ± 0.1784	6.368e-08	0.0002981	0.0005906	0.01921	3.378e-07	0.5313	0.4758	0.8125	7.094e-05	0.0003571	0.1233	0.585	6	6	12	50
Jansen_0.01_0.07_nosparse	0.06512 ± 0.1605	0.08016 ± 0.1548	0.05335 ± 0.1639	0.06386 ± 0.1603	0.06618 ± 0.1607	-0.0005 ± 0.06877	0.0352 ± 0.1481	0.05666 ± 0.1458	0.05609 ± 0.1641	0.07067 ± 0.1599	0.08878 ± 0.1542	0.02777 ± 0.1555	0.03805 ± 0.1527	0.02277 ± 0.1567	0.02993 ± 0.1526	0.02628 ± 0.1575	0.008949 ± 0.1485	0.00448 ± 0.1549	0.02106 ± 0.1523	0.02504 ± 0.1557	0.03939 ± 0.1543	0.05956 ± 0.1559	3.194e-36	1.062e-19	6.194e-15	6.264e-15	9.148e-23	1	0.02892	0.0832	4.232e-12	1.813e-10	0.008486	0.511	6	4	10	60
Jansen_5.6e.05_0.035_sparse	0.05585 ± 0.1782	0.05142 ± 0.1742	0.05931 ± 0.1811	0.05043 ± 0.1796	0.06044 ± 0.1768	-0.08575 ± 0.0905	0.0467 ± 0.1619	-0.00161 ± 0.1616	0.07496 ± 0.1897	0.05329 ± 0.1724	0.01418 ± 0.1551	0.04902 ± 0.1852	0.04733 ± 0.1826	0.04985 ± 0.1864	0.0503 ± 0.1833	0.04814 ± 0.1865	0.00541 ± 0.1412	0.0463 ± 0.1797	0.004574 ± 0.1529	0.06285 ± 0.1921	0.03293 ± 0.1763	-0.0031 ± 0.1524	0.003564	0.1378	0.008951	0.4944	0.0008875	0.2502	0.9315	0.8555	0.01213	1.711e-05	0.06628	0.73	6	7	13	46.15
Jansen_0.00056_0.035_sparse	-0.01018 ± 0.19	-0.009592 ± 0.1861	-0.01065 ± 0.193	-0.009567 ± 0.1922	-0.01071 ± 0.1881	-0.05525 ± 0.04374	-0.03745 ± 0.1707	-0.06246 ± 0.1729	0.003584 ± 0.196	-0.01084 ± 0.1902	-0.03533 ± 0.1711	-0.02503 ± 0.191	-0.01965 ± 0.1932	-0.02764 ± 0.1899	-0.02287 ± 0.1909	-0.02652 ± 0.191	-0.06541 ± 0.1269	-0.04808 ± 0.1711	-0.07256 ± 0.1775	-0.01403 ± 0.1969	-0.02933 ± 0.1875	-0.05945 ± 0.1787	6.173e-06	0.03246	0.0001627	0.003551	0.0006117	0.9833	0.4979	0.6327	0.0002624	0.001183	0.0588	0.72	6	7	13	46.15
Jansen_0.00032_0.05_sparse	0.01052 ± 0.1656	0.006767 ± 0.1626	0.01345 ± 0.1679	0.006875 ± 0.1672	0.01361 ± 0.1643	-0.071 ± 0.08336	-0.008716 ± 0.1494	-0.0531 ± 0.1657	0.02885 ± 0.167	0.009173 ± 0.1658	-0.02864 ± 0.1542	9.672e-05 ± 0.1698	0.0009617 ± 0.1689	-0.0003245 ± 0.1702	0.002608 ± 0.1691	-0.001642 ± 0.1702	-0.0481 ± 0.1397	-0.01197 ± 0.1657	-0.05255 ± 0.161	0.01401 ± 0.1722	-0.01203 ± 0.1659	-0.04961 ± 0.1535	0.0004124	0.179	0.0005303	0.1864	0.0003867	0.738	0.6778	0.8912	0.000985	2.456e-05	0.1166	0.574	6	6	12	50
Jansen_1e.05_0.07_sparse	0.02243 ± 0.1094	0.02209 ± 0.1084	0.0227 ± 0.1102	0.0183 ± 0.1102	0.02594 ± 0.1086	0.0055 ± 0.06174	0.0186 ± 0.1058	0.0002762 ± 0.1095	0.02241 ± 0.1095	0.02504 ± 0.1095	0.01825 ± 0.1095	0.01358 ± 0.1089	0.01604 ± 0.1096	0.01239 ± 0.1085	0.01527 ± 0.1086	0.01241 ± 0.1091	0.01708 ± 0.1044	0.01987 ± 0.1129	0.008897 ± 0.1038	0.01405 ± 0.1079	0.01151 ± 0.1097	0.005301 ± 0.1084	4.855e-07	0.02136	1.192e-05	0.1263	7.459e-08	0.9333	0.6638	0.5916	0.0009162	1.933e-05	0.07474	0.362	6	5	11	54.55
Jansen_1.8e.05_0.07_sparse	0.02425 ± 0.1654	0.01927 ± 0.1668	0.02813 ± 0.1642	0.02283 ± 0.166	0.02545 ± 0.1648	-0.1217 ± 0.1069	0.01024 ± 0.1564	-0.03584 ± 0.1743	0.03586 ± 0.1636	0.02516 ± 0.1672	-0.001968 ± 0.1591	0.01492 ± 0.1668	0.01602 ± 0.1691	0.01439 ± 0.1657	0.01592 ± 0.1664	0.01424 ± 0.1671	-0.04677 ± 0.1555	0.004826 ± 0.1653	-0.01588 ± 0.1521	0.02402 ± 0.1671	0.00797 ± 0.1678	-0.01673 ± 0.155	0.001539	0.4398	0.0005779	0.08135	0.006871	0.2417	0.5037	0.8174	0.01849	0.0003544	0.09335	0.598	6	5	11	54.55
Jansen_3.2e.05_0.07_sparse	-0.001702 ± 0.1339	-0.007909 ± 0.1269	0.003151 ± 0.139	-0.005784 ± 0.1357	0.001759 ± 0.1323	-0.06475 ± 0.05493	-0.004051 ± 0.1244	-0.04723 ± 0.1073	0.01928 ± 0.1495	-0.008029 ± 0.1264	-0.04045 ± 0.09304	0.00234 ± 0.146	-0.003258 ± 0.1401	0.005066 ± 0.1487	0.003652 ± 0.1452	0.001432 ± 0.1465	-0.04941 ± 0.1057	-0.009097 ± 0.1308	-0.03906 ± 0.09512	0.01789 ± 0.1573	-0.01397 ± 0.1318	-0.04921 ± 0.09583	0.5273	0.8868	0.3436	0.1836	0.04005	0.4902	0.5623	0.9616	0.1085	0.03193	0.1029	0.606	6	8	14	42.86
Jansen_0.0032_0.07_sparse	0.02576 ± 0.1498	0.03579 ± 0.1459	0.01792 ± 0.1523	0.02408 ± 0.1507	0.02718 ± 0.149	0.0515 ± 0.079	0.02486 ± 0.1462	0.02554 ± 0.1445	0.02685 ± 0.1567	0.02408 ± 0.1473	0.0289 ± 0.1364	0.006589 ± 0.1487	0.01234 ± 0.1468	0.003787 ± 0.1495	0.00898 ± 0.146	0.004934 ± 0.1505	0.03297 ± 0.1612	0.006554 ± 0.1475	0.001221 ± 0.1475	0.006974 ± 0.1497	0.006183 ± 0.1463	0.003819 ± 0.1529	5.256e-12	2.932e-07	4.266e-05	7.986e-05	1.288e-08	0.8181	0.2107	0.14	4.292e-06	7.747e-05	0.01727	0.486	6	5	11	54.55
Jansen_0.0056_0.07_sparse	0.06155 ± 0.1754	0.07599 ± 0.1695	0.05026 ± 0.179	0.05824 ± 0.1755	0.06437 ± 0.1752	0.04575 ± 0.08061	0.04222 ± 0.167	0.0488 ± 0.1632	0.05553 ± 0.1822	0.06356 ± 0.1727	0.08558 ± 0.1642	0.02877 ± 0.1726	0.03756 ± 0.1696	0.02448 ± 0.1739	0.03109 ± 0.1704	0.02715 ± 0.1741	0.01313 ± 0.1733	0.006933 ± 0.1734	0.01841 ± 0.1688	0.02735 ± 0.173	0.03862 ± 0.1702	0.05077 ± 0.1765	3.133e-23	3.174e-13	1.57e-09	8.38e-09	4.328e-16	0.7697	0.02684	0.1836	2.499e-08	6.184e-06	0.003056	0.583	6	5	11	54.55
Jansen_0.018_0.07_sparse	0.07984 ± 0.1728	0.09837 ± 0.1662	0.06536 ± 0.1765	0.07849 ± 0.1736	0.08098 ± 0.1721	0.02125 ± 0.09494	0.03738 ± 0.1579	0.06189 ± 0.1552	0.06391 ± 0.1761	0.08963 ± 0.1715	0.118 ± 0.1653	0.03489 ± 0.1667	0.04657 ± 0.164	0.02921 ± 0.1678	0.03793 ± 0.1636	0.03279 ± 0.1688	0.005667 ± 0.1597	-0.001462 ± 0.1638	0.02732 ± 0.1616	0.02964 ± 0.1668	0.05431 ± 0.1643	0.08823 ± 0.1672	2.158e-44	1.326e-24	1.024e-17	6.595e-18	5.16e-28	0.8019	0.01231	0.1178	1.373e-12	1.701e-11	0.01787	0.58	6	4	10	60
Bellenguez_1e.04_0.035_nosparse	-0.005849 ± 0.2661	0.01138 ± 0.2508	-0.01932 ± 0.2766	-0.006526 ± 0.2654	-0.005275 ± 0.2666	0.0315 ± 0.144	0.03044 ± 0.259	0.02415 ± 0.2136	-0.04367 ± 0.288	0.009022 ± 0.2568	0.04982 ± 0.21	-0.0497 ± 0.2744	-0.03288 ± 0.2724	-0.05789 ± 0.275	-0.04627 ± 0.2778	-0.05207 ± 0.2719	0.04926 ± 0.2011	-0.003235 ± 0.2535	0.02155 ± 0.2015	-0.07967 ± 0.289	-0.0235 ± 0.2555	0.02043 ± 0.2173	1.273e-19	8.199e-09	5.064e-10	1.328e-08	2.715e-12	0.7933	0.04265	0.6724	1.496e-06	5.633e-06	0.07598	0.674	6	6	12	50
Bellenguez_5.6e.05_0.05_nosparse	-0.06554 ± 0.2589	-0.04779 ± 0.2412	-0.07942 ± 0.2712	-0.06832 ± 0.2608	-0.06319 ± 0.2573	-0.07275 ± 0.09507	-0.0232 ± 0.2288	-0.03496 ± 0.1967	-0.1027 ± 0.2812	-0.04998 ± 0.2512	-0.01718 ± 0.2066	-0.1082 ± 0.2661	-0.0922 ± 0.2641	-0.1159 ± 0.2667	-0.1054 ± 0.269	-0.1101 ± 0.264	-0.03992 ± 0.209	-0.06277 ± 0.2509	-0.04063 ± 0.1966	-0.1367 ± 0.2796	-0.08288 ± 0.2484	-0.04404 ± 0.2009	1.08e-20	5.051e-09	9.584e-11	5.055e-08	3.97e-14	0.7858	0.01939	0.5945	4.002e-07	3.086e-06	0.1	0.601	6	4	10	60
Bellenguez_0.56_0.05_nosparse	0.07318 ± 0.1554	0.08345 ± 0.1547	0.06515 ± 0.1555	0.07657 ± 0.1543	0.0703 ± 0.1563	0.05375 ± 0.08236	0.05499 ± 0.148	0.07075 ± 0.1671	0.07012 ± 0.1573	0.07847 ± 0.1546	0.06992 ± 0.1518	0.03895 ± 0.1539	0.0492 ± 0.1516	0.03395 ± 0.1548	0.04539 ± 0.1543	0.03449 ± 0.1535	0.05708 ± 0.1445	0.04039 ± 0.1556	0.03382 ± 0.1529	0.03793 ± 0.1539	0.03967 ± 0.1532	0.04595 ± 0.1559	1.253e-33	4.524e-14	7.682e-18	8.113e-14	1.497e-20	0.8672	0.2271	0.06199	1.969e-14	2.648e-16	0.04645	0.533	6	5	11	54.55
Bellenguez_3.2e.05_0.07_nosparse	-0.06747 ± 0.2839	-0.05079 ± 0.2687	-0.08051 ± 0.2946	-0.07012 ± 0.2852	-0.06522 ± 0.2828	-0.051 ± 0.08071	-0.04341 ± 0.2679	-0.04868 ± 0.239	-0.1023 ± 0.3059	-0.05117 ± 0.2762	-0.02126 ± 0.2291	-0.1157 ± 0.2915	-0.09917 ± 0.2902	-0.1238 ± 0.2917	-0.1146 ± 0.2933	-0.1165 ± 0.2902	-0.03241 ± 0.2316	-0.07925 ± 0.2748	-0.07189 ± 0.218	-0.1409 ± 0.3055	-0.09242 ± 0.2735	-0.0481 ± 0.2503	3.824e-21	4.815e-09	3.008e-11	1.81e-09	4.201e-13	0.9197	0.04346	0.4111	8.31e-07	1.75e-07	0.1228	0.665	6	4	10	60
Bellenguez_5.6e.05_0.07_nosparse	-0.04529 ± 0.3885	-0.03629 ± 0.3767	-0.05234 ± 0.3973	-0.04271 ± 0.3963	-0.04749 ± 0.3817	-0.06125 ± 0.194	0.02946 ± 0.3652	-0.009305 ± 0.3054	-0.09251 ± 0.4054	-0.02662 ± 0.3851	0.0135 ± 0.3429	-0.0818 ± 0.3825	-0.0618 ± 0.3827	-0.09154 ± 0.382	-0.07825 ± 0.3781	-0.08426 ± 0.3855	0.02841 ± 0.245	-0.01355 ± 0.3291	0.01818 ± 0.309	-0.1165 ± 0.3995	-0.05789 ± 0.37	-0.00555 ± 0.3416	3.557e-08	0.01748	4.102e-06	0.0003523	3.125e-05	0.4517	0.03566	0.6337	0.02497	0.003903	0.4054	1.091	6	4	10	60
Bellenguez_0.1_0.07_nosparse	0.09522 ± 0.1645	0.1101 ± 0.1619	0.08357 ± 0.1655	0.0982 ± 0.1637	0.09269 ± 0.1651	0.0785 ± 0.1132	0.08066 ± 0.1587	0.1029 ± 0.1705	0.08331 ± 0.1687	0.104 ± 0.1608	0.1063 ± 0.1619	0.0528 ± 0.1613	0.06586 ± 0.1593	0.04645 ± 0.1619	0.05861 ± 0.163	0.04878 ± 0.16	0.08533 ± 0.1453	0.06087 ± 0.1623	0.06556 ± 0.1619	0.0452 ± 0.1605	0.0599 ± 0.1619	0.08105 ± 0.1612	1.19e-44	1.686e-19	4.028e-22	1.298e-18	9.171e-27	0.9167	0.1708	0.09737	7.74e-17	6.171e-19	0.0435	0.571	6	4	10	60
Bellenguez_3.2e.05_0.035_sparse	-0.1008 ± 0.2659	-0.08634 ± 0.251	-0.1121 ± 0.2764	-0.09962 ± 0.2696	-0.1018 ± 0.2626	-0.1048 ± 0.107	-0.0736 ± 0.2422	-0.096 ± 0.215	-0.1251 ± 0.2839	-0.08842 ± 0.2615	-0.07448 ± 0.2255	-0.1401 ± 0.2662	-0.1276 ± 0.2685	-0.1461 ± 0.2649	-0.1398 ± 0.2653	-0.1403 ± 0.2668	-0.106 ± 0.1811	-0.1134 ± 0.2508	-0.1056 ± 0.2062	-0.1575 ± 0.277	-0.1233 ± 0.2583	-0.1016 ± 0.215	1.119e-16	3.231e-07	5.083e-09	3.279e-08	8.201e-10	0.95	0.05865	0.6547	2.603e-06	4.433e-06	0.07182	0.68	6	5	11	54.55
Bellenguez_5.6e.05_0.035_sparse	-0.08298 ± 0.2604	-0.06429 ± 0.2485	-0.09758 ± 0.2684	-0.08717 ± 0.2605	-0.07942 ± 0.2603	0.076 ± 0.1224	-0.05515 ± 0.2512	-0.0402 ± 0.2076	-0.1188 ± 0.2816	-0.06865 ± 0.2545	-0.03307 ± 0.1932	-0.1154 ± 0.2719	-0.1016 ± 0.2689	-0.1221 ± 0.2731	-0.1122 ± 0.2737	-0.1176 ± 0.2707	0.0006154 ± 0.1996	-0.06436 ± 0.2488	-0.04303 ± 0.2034	-0.1451 ± 0.2864	-0.09284 ± 0.2527	-0.03696 ± 0.2225	3.21e-10	1.379e-05	0.0001377	0.0006448	8.708e-08	0.5583	0.7219	0.9166	0.0004978	0.002796	0.8217	0.606	6	4	10	60
Bellenguez_0.0018_0.035_sparse	-0.002394 ± 0.3282	0.02675 ± 0.3128	-0.02518 ± 0.3379	-0.00191 ± 0.3322	-0.002804 ± 0.3247	0.1157 ± 0.08935	0.1035 ± 0.3007	0.1107 ± 0.2747	-0.06501 ± 0.3472	0.01854 ± 0.3135	0.07303 ± 0.2924	-0.05595 ± 0.3228	-0.03565 ± 0.3196	-0.06584 ± 0.3239	-0.0519 ± 0.3257	-0.05876 ± 0.3208	0.1266 ± 0.2578	0.04967 ± 0.2968	0.1073 ± 0.2588	-0.1061 ± 0.3291	-0.02574 ± 0.3079	0.05171 ± 0.277	1.163e-20	2.595e-11	1.549e-08	2.203e-08	1.176e-13	0.6912	0.006179	0.8309	1.357e-05	3.266e-07	0.2712	0.831	6	4	10	60
Bellenguez_1.8e.05_0.05_sparse	-0.1092 ± 0.4774	-0.1073 ± 0.458	-0.1107 ± 0.4921	-0.09628 ± 0.4907	-0.1201 ± 0.4656	-0.2497 ± 0.1029	-0.09431 ± 0.4095	-0.1473 ± 0.329	-0.1322 ± 0.5104	-0.09462 ± 0.4752	-0.08134 ± 0.406	-0.1492 ± 0.4701	-0.1261 ± 0.4728	-0.1605 ± 0.4684	-0.1476 ± 0.4674	-0.1504 ± 0.472	-0.1876 ± 0.2461	-0.1459 ± 0.3934	-0.1339 ± 0.3556	-0.1627 ± 0.4964	-0.128 ± 0.4619	-0.1152 ± 0.3934	1.807e-07	0.08528	1.671e-06	5.109e-05	0.0009207	0.5583	0.03324	0.9577	0.02056	0.01093	0.1868	1.78	6	4	10	60
Bellenguez_0.18_0.07_sparse	0.09221 ± 0.1616	0.1057 ± 0.1589	0.08164 ± 0.1628	0.09582 ± 0.1613	0.08916 ± 0.1617	0.085 ± 0.1015	0.07303 ± 0.1611	0.1004 ± 0.1711	0.08375 ± 0.1654	0.09975 ± 0.1578	0.09725 ± 0.1595	0.05137 ± 0.1593	0.06368 ± 0.1573	0.04537 ± 0.1599	0.05674 ± 0.1608	0.04764 ± 0.1581	0.08492 ± 0.1503	0.05696 ± 0.1605	0.05665 ± 0.1596	0.04629 ± 0.1587	0.05607 ± 0.1593	0.07042 ± 0.1617	6.612e-43	3.833e-18	6.543e-22	1.488e-18	4.573e-25	0.9839	0.222	0.02618	1.439e-16	2.423e-19	0.02631	0.567	6	5	11	54.55
Bellenguez_beta_auto	-0.01677 ± 0.2937	0.008831 ± 0.279	-0.03678 ± 0.3032	-0.01641 ± 0.2975	-0.01707 ± 0.2905	0.1648 ± 0.0752	0.07868 ± 0.2692	0.08606 ± 0.2271	-0.0718 ± 0.314	-0.0001104 ± 0.2796	0.05438 ± 0.2549	-0.06625 ± 0.2914	-0.04967 ± 0.2899	-0.07432 ± 0.2918	-0.06408 ± 0.2936	-0.06775 ± 0.2899	0.1004 ± 0.2312	0.03141 ± 0.2677	0.08035 ± 0.2226	-0.1118 ± 0.2992	-0.03961 ± 0.2753	0.03296 ± 0.2367	1.373e-22	1.059e-12	2.923e-09	7.446e-10	3.863e-14	0.5583	0.007504	0.6852	5.982e-07	3.719e-07	0.1285	0.716	6	4	10	60
Kunkle_0.00018_0.035_nosparse	0.1142 ± 0.2856	0.1247 ± 0.2802	0.1059 ± 0.2895	0.1126 ± 0.2851	0.1154 ± 0.286	-0.09575 ± 0.2445	0.06118 ± 0.2626	0.0569 ± 0.2316	0.1296 ± 0.294	0.1153 ± 0.2847	0.08747 ± 0.2705	0.08146 ± 0.2765	0.09091 ± 0.2773	0.07685 ± 0.276	0.074 ± 0.272	0.08662 ± 0.2795	0.006897 ± 0.1899	0.02802 ± 0.2495	-0.01116 ± 0.2439	0.09825 ± 0.2817	0.08266 ± 0.2799	0.03892 ± 0.233	7.569e-10	3.46e-05	4.688e-05	2.075e-06	3.847e-05	0.4061	0.1256	0.02797	0.0001912	0.0002102	0.006671	1.136	6	4	10	60
Kunkle_0.00018_0.07_nosparse	0.05218 ± 0.1319	0.05346 ± 0.1312	0.05118 ± 0.1324	0.05038 ± 0.1291	0.0537 ± 0.1341	0.01375 ± 0.1133	0.0463 ± 0.1302	0.0331 ± 0.1166	0.05252 ± 0.1306	0.05548 ± 0.1337	0.04398 ± 0.1321	0.03868 ± 0.1302	0.04375 ± 0.1289	0.03621 ± 0.1307	0.03848 ± 0.1293	0.03881 ± 0.1308	0.05395 ± 0.1153	0.04061 ± 0.1304	0.02654 ± 0.1259	0.04015 ± 0.1298	0.03632 ± 0.132	0.03327 ± 0.1237	4.906e-08	0.01823	1.593e-06	0.001458	7.817e-06	0.361	0.777	0.8152	0.0008192	1.358e-06	0.2642	0.472	6	4	10	60
Kunkle_1e.05_0.05_sparse	0.06816 ± 0.1506	0.06883 ± 0.1511	0.06763 ± 0.1502	0.06619 ± 0.1503	0.06983 ± 0.1509	0.1198 ± 0.1276	0.06083 ± 0.137	0.06299 ± 0.1439	0.06971 ± 0.1503	0.07185 ± 0.152	0.05057 ± 0.1509	0.0547 ± 0.1502	0.05774 ± 0.1508	0.05322 ± 0.1498	0.05577 ± 0.1489	0.05396 ± 0.151	0.05079 ± 0.1336	0.05865 ± 0.1532	0.03671 ± 0.1437	0.05579 ± 0.1492	0.05336 ± 0.1527	0.04734 ± 0.1396	1.069e-06	0.00639	0.0001169	0.02243	7.051e-06	0.403	0.7346	0.1922	0.001487	2.94e-05	0.9081	0.577	6	4	10	60
Kunkle_1.8e.05_0.05_sparse	0.06054 ± 0.1291	0.06066 ± 0.1282	0.06044 ± 0.1297	0.05967 ± 0.127	0.06127 ± 0.1308	0.0745 ± 0.0861	0.05332 ± 0.1197	0.04663 ± 0.1166	0.06152 ± 0.1285	0.0641 ± 0.1306	0.04782 ± 0.1299	0.04904 ± 0.1285	0.05291 ± 0.1283	0.04716 ± 0.1286	0.04947 ± 0.1277	0.04874 ± 0.1291	0.05923 ± 0.1024	0.05306 ± 0.1304	0.03658 ± 0.1238	0.04991 ± 0.1278	0.04736 ± 0.1307	0.04232 ± 0.1206	1.871e-06	0.03506	3.151e-05	0.008424	6.914e-05	0.95	0.9522	0.5214	0.002442	1.419e-05	0.655	0.476	6	4	10	60
Kunkle_1e.05_0.07_sparse	0.05685 ± 0.127	0.05627 ± 0.126	0.05729 ± 0.1278	0.05539 ± 0.125	0.05808 ± 0.1287	0.0655 ± 0.08857	0.05141 ± 0.1187	0.043 ± 0.1168	0.05822 ± 0.1263	0.0603 ± 0.1287	0.04253 ± 0.1268	0.04569 ± 0.1267	0.04904 ± 0.1266	0.04407 ± 0.1267	0.04634 ± 0.1254	0.04525 ± 0.1276	0.05262 ± 0.1091	0.04989 ± 0.1296	0.03235 ± 0.1218	0.0467 ± 0.1259	0.04398 ± 0.1287	0.03764 ± 0.1177	1.595e-06	0.0351	2.051e-05	0.01576	2.289e-05	0.8507	0.8133	0.4749	0.002106	8.814e-06	0.7244	0.479	6	4	10	60
Kunkle_0.00056_0.07_sparse	0.03497 ± 0.1598	0.04133 ± 0.155	0.02999 ± 0.1633	0.03662 ± 0.1587	0.03356 ± 0.1607	-0.047 ± 0.09341	0.02389 ± 0.1542	0.01115 ± 0.1617	0.03932 ± 0.1648	0.03568 ± 0.1571	0.02632 ± 0.1533	0.01312 ± 0.1578	0.01877 ± 0.1567	0.01037 ± 0.1583	0.009892 ± 0.1578	0.01536 ± 0.1578	-0.02479 ± 0.1396	-0.0161 ± 0.1513	-0.02818 ± 0.145	0.01924 ± 0.1589	0.01795 ± 0.1585	-0.0002006 ± 0.1487	1.534e-12	6.36e-06	1.054e-06	8.895e-09	1.272e-05	0.7223	0.000632	0.05001	3.009e-05	0.0009142	0.01462	0.499	6	4	10	60
Jansen_s0.001_lambda0.00261865995762617	0.072 ± 0.2381	0.08364 ± 0.2301	0.06291 ± 0.2438	0.07505 ± 0.2312	0.06942 ± 0.2438	0.1285 ± 0.1771	0.0527 ± 0.2261	0.09522 ± 0.2345	0.0695 ± 0.2403	0.07024 ± 0.2407	0.0901 ± 0.223	0.04336 ± 0.2323	0.04315 ± 0.2307	0.04346 ± 0.233	0.04522 ± 0.2302	0.04207 ± 0.2336	0.03377 ± 0.2136	0.02917 ± 0.2259	0.0495 ± 0.2255	0.04643 ± 0.2339	0.04182 ± 0.2317	0.04798 ± 0.2352	1.724e-11	5.643e-10	0.0008742	1.18e-06	3.844e-06	0.3913	0.1251	0.08296	0.0008696	9.054e-05	0.00609	0.794	6	5	11	54.55
Jansen_s0.01_lambda0.00894154240926558	0.02491 ± 0.04522	0.029 ± 0.04541	0.02172 ± 0.04481	0.02437 ± 0.04541	0.02537 ± 0.04504	-0.01475 ± 0.04676	0.008943 ± 0.04427	0.02412 ± 0.0423	0.01822 ± 0.04331	0.02873 ± 0.04502	0.04008 ± 0.04754	0.01634 ± 0.04362	0.01886 ± 0.04433	0.01511 ± 0.04321	0.01609 ± 0.04353	0.01651 ± 0.04367	-0.008692 ± 0.0327	0.002205 ± 0.04002	0.01026 ± 0.03945	0.01377 ± 0.04319	0.02572 ± 0.04381	0.03487 ± 0.04196	1.026e-22	6.455e-13	4.863e-09	4.043e-10	3.529e-14	0.4027	0.1254	0.005369	0.0002764	0.09982	0.1658	0.156	6	4	10	60
Jansen_s0.01_lambda0.00415029634021222	0.06489 ± 0.1342	0.07235 ± 0.1336	0.05905 ± 0.1344	0.0638 ± 0.1336	0.06581 ± 0.1347	0.09875 ± 0.1277	0.06023 ± 0.1299	0.06898 ± 0.1307	0.06605 ± 0.1377	0.06199 ± 0.1325	0.07324 ± 0.1305	0.04838 ± 0.1317	0.05133 ± 0.1321	0.04695 ± 0.1315	0.04828 ± 0.1315	0.04845 ± 0.1318	0.05733 ± 0.1254	0.03989 ± 0.1334	0.03865 ± 0.1283	0.04842 ± 0.1314	0.05103 ± 0.1316	0.05852 ± 0.1339	1.321e-11	2.586e-07	6.297e-05	4.917e-06	5.553e-07	0.7318	0.118	0.08483	1.478e-06	0.006069	0.05775	0.467	6	4	10	60
Jansen_s0.01_lambda0.00261865995762617	0.07564 ± 0.2387	0.08769 ± 0.2305	0.06622 ± 0.2445	0.07878 ± 0.232	0.07297 ± 0.2443	0.1275 ± 0.172	0.05626 ± 0.2255	0.09833 ± 0.235	0.07181 ± 0.241	0.07459 ± 0.2413	0.0958 ± 0.2239	0.04643 ± 0.2324	0.04636 ± 0.2309	0.04647 ± 0.2332	0.04841 ± 0.2303	0.04506 ± 0.2339	0.03654 ± 0.2157	0.03175 ± 0.2261	0.05539 ± 0.226	0.04884 ± 0.2339	0.04594 ± 0.2321	0.0533 ± 0.2357	8.135e-12	3.183e-10	0.0007254	7.964e-07	2.687e-06	0.4061	0.1259	0.1117	0.0008566	8.449e-05	0.00591	0.808	6	5	11	54.55
Jansen_s0.1_lambda0.00483889027221738	0.05993 ± 0.1133	0.06966 ± 0.1126	0.05233 ± 0.1133	0.05709 ± 0.1131	0.06234 ± 0.1134	0.053 ± 0.1029	0.03988 ± 0.1122	0.05187 ± 0.1113	0.05264 ± 0.1157	0.06282 ± 0.1117	0.08407 ± 0.1077	0.0409 ± 0.1118	0.04508 ± 0.112	0.03887 ± 0.1116	0.04136 ± 0.111	0.04059 ± 0.1123	0.02046 ± 0.106	0.01796 ± 0.1105	0.02636 ± 0.1117	0.03783 ± 0.1114	0.05435 ± 0.1109	0.06776 ± 0.1107	7.194e-19	7.738e-13	1.177e-06	3.245e-07	2.221e-13	0.7223	0.04046	0.05727	2.78e-06	0.03061	0.02624	0.408	6	4	10	60
Jansen_s1_lambda0.0355969214893682	0.0001122 ± 0.006895	0.0001111 ± 0.006925	0.0001132 ± 0.006872	0.0002065 ± 0.007273	3.239e-05 ± 0.006557	-0.00225 ± 0.004023	-0.0003011 ± 0.007667	0.0007905 ± 0.006917	0.0008826 ± 0.007469	-0.0002955 ± 0.00639	-0.0009849 ± 0.006084	-0.0004639 ± 0.005828	-3.869e-05 ± 0.006317	-0.000671 ± 0.005564	-0.000198 ± 0.00628	-0.0006481 ± 0.005487	5.128e-05 ± 0.006437	-0.0004886 ± 0.006048	-0.001174 ± 0.004906	-0.0003066 ± 0.005889	-0.0006214 ± 0.005739	-0.001275 ± 0.005135	0.0003395	0.7552	5.819e-05	0.06225	0.002018	0.6899	0.1418	0.01821	7.335e-06	0.268	0.1352	0.028	6	6	12	50
Jansen_s1_lambda0.00894154240926558	0.07266 ± 0.1399	0.08675 ± 0.1429	0.06165 ± 0.1364	0.06775 ± 0.1402	0.07683 ± 0.1394	-0.07675 ± 0.08307	-0.003534 ± 0.124	0.05149 ± 0.1227	0.04328 ± 0.13	0.0903 ± 0.1388	0.1416 ± 0.1469	0.04622 ± 0.1366	0.05296 ± 0.1386	0.04294 ± 0.1354	0.04643 ± 0.1358	0.04608 ± 0.137	-0.06951 ± 0.06695	-0.017 ± 0.1089	0.03071 ± 0.121	0.03444 ± 0.1328	0.0869 ± 0.1383	0.1368 ± 0.1369	6.642e-24	5.803e-15	8.806e-09	1.014e-07	1.313e-18	0.6306	0.3645	0.1415	0.007825	0.5775	0.7277	0.452	6	4	10	60
Jansen_s1_lambda0.0019263969148913	0.06698 ± 0.2229	0.08572 ± 0.2129	0.05233 ± 0.2294	0.07014 ± 0.2207	0.0643 ± 0.2248	-0.00325 ± 0.1439	0.02249 ± 0.2165	0.07516 ± 0.2077	0.04506 ± 0.2251	0.07816 ± 0.2208	0.1162 ± 0.2177	0.02165 ± 0.2154	0.0308 ± 0.2131	0.01719 ± 0.2163	0.02369 ± 0.2123	0.02023 ± 0.2174	0.02687 ± 0.1885	-0.003185 ± 0.2111	0.04213 ± 0.209	0.01524 ± 0.217	0.03541 ± 0.2129	0.07969 ± 0.2106	6.449e-28	7.583e-18	3.117e-10	5.376e-14	3.347e-15	0.7223	0.1083	0.2378	5.01e-06	7.885e-11	0.03131	0.756	6	4	10	60
Bellenguez_s0.001_lambda0.0289701464121944	-0.02828 ± 0.003384	-0.02824 ± 0.003546	-0.02831 ± 0.003252	-0.02821 ± 0.00376	-0.02834 ± 0.003028	-0.02975 ± 0.00109	-0.02778 ± 0.006196	-0.02834 ± 0.003318	-0.02807 ± 0.003215	-0.02843 ± 0.002981	-0.02858 ± 0.003976	-0.02855 ± 0.002878	-0.02845 ± 0.002902	-0.0286 ± 0.002864	-0.02841 ± 0.002958	-0.02865 ± 0.002816	-0.02885 ± 0.00276	-0.02862 ± 0.002799	-0.02891 ± 0.002653	-0.02842 ± 0.002964	-0.0287 ± 0.00276	-0.02893 ± 0.002647	0.000401	0.1984	0.001222	0.3074	0.0002184	0.5687	0.04602	0.2744	0.003168	0.001677	0.3942	-0.015	6	4	10	60
Bellenguez_s0.001_lambda0.00459145878332887	-0.05803 ± 0.2659	-0.03278 ± 0.2569	-0.07778 ± 0.2711	-0.04926 ± 0.2651	-0.06547 ± 0.2663	-0.03725 ± 0.1444	-0.0723 ± 0.2582	0.002924 ± 0.2504	-0.08498 ± 0.2776	-0.04597 ± 0.2582	-0.01819 ± 0.249	-0.1032 ± 0.2641	-0.08803 ± 0.2673	-0.1105 ± 0.2622	-0.1017 ± 0.2681	-0.1042 ± 0.2612	-0.07321 ± 0.1739	-0.07285 ± 0.2519	-0.02238 ± 0.2347	-0.1264 ± 0.2678	-0.08307 ± 0.2614	-0.04028 ± 0.2442	2.166e-19	3.04e-12	8.924e-07	1.514e-12	1.755e-08	0.7858	0.9591	0.5151	2.608e-07	1.986e-06	0.1646	0.712	6	4	10	60
Bellenguez_s0.01_lambda0.0289701464121944	-0.02827 ± 0.003383	-0.02824 ± 0.003544	-0.0283 ± 0.003251	-0.0282 ± 0.003759	-0.02833 ± 0.003027	-0.02975 ± 0.00109	-0.02778 ± 0.006198	-0.02833 ± 0.003314	-0.02806 ± 0.003212	-0.02842 ± 0.00298	-0.02857 ± 0.003975	-0.02854 ± 0.002875	-0.02844 ± 0.002901	-0.02859 ± 0.002862	-0.0284 ± 0.002956	-0.02864 ± 0.002814	-0.02882 ± 0.002754	-0.02861 ± 0.002797	-0.0289 ± 0.002645	-0.02841 ± 0.002962	-0.02869 ± 0.002759	-0.02891 ± 0.002642	0.0004121	0.197	0.001287	0.3151	0.0002178	0.5403	0.04785	0.2654	0.002772	0.001961	0.415	-0.015	6	4	10	60
Bellenguez_s0.01_lambda0.00459145878332887	-0.04432 ± 0.2677	-0.01899 ± 0.2585	-0.06412 ± 0.273	-0.03604 ± 0.2672	-0.05134 ± 0.2679	-0.03625 ± 0.1462	-0.05063 ± 0.2618	0.02219 ± 0.2458	-0.07427 ± 0.28	-0.03123 ± 0.2595	-0.001905 ± 0.2497	-0.08914 ± 0.2655	-0.07328 ± 0.2682	-0.09686 ± 0.2638	-0.08757 ± 0.2697	-0.09022 ± 0.2625	-0.04805 ± 0.1759	-0.05356 ± 0.2536	-0.001631 ± 0.2339	-0.1146 ± 0.2692	-0.06771 ± 0.2621	-0.02222 ± 0.2444	4.322e-19	1.049e-11	7.942e-07	3.901e-12	1.511e-08	0.9002	0.8096	0.5457	6.648e-07	2.767e-06	0.1769	0.737	6	4	10	60
Bellenguez_s0.1_lambda0.0289701464121944	-0.02817 ± 0.003365	-0.02813 ± 0.003531	-0.0282 ± 0.003228	-0.0281 ± 0.003744	-0.02822 ± 0.003005	-0.02975 ± 0.00109	-0.02769 ± 0.006197	-0.02823 ± 0.003302	-0.02796 ± 0.00319	-0.02831 ± 0.002961	-0.02846 ± 0.003954	-0.02844 ± 0.002868	-0.02834 ± 0.002897	-0.02848 ± 0.002852	-0.02831 ± 0.002951	-0.02853 ± 0.002805	-0.02872 ± 0.002745	-0.0285 ± 0.002786	-0.02876 ± 0.002613	-0.02831 ± 0.002953	-0.02858 ± 0.002759	-0.02881 ± 0.002627	0.0002442	0.1567	0.00099	0.2406	0.0001814	0.4863	0.04556	0.293	0.001767	0.002238	0.353	-0.015	6	4	10	60
Bellenguez_s0.1_lambda0.00727697176916371	0.009235 ± 0.2877	0.03089 ± 0.2728	-0.007697 ± 0.2977	0.01161 ± 0.292	0.007225 ± 0.284	0.1368 ± 0.07432	0.06314 ± 0.2654	0.09934 ± 0.2276	-0.04595 ± 0.3076	0.02913 ± 0.2742	0.08657 ± 0.2479	-0.03652 ± 0.284	-0.01906 ± 0.2845	-0.04502 ± 0.2833	-0.03493 ± 0.2853	-0.03763 ± 0.2831	0.07328 ± 0.2228	0.03207 ± 0.2539	0.09228 ± 0.2234	-0.07862 ± 0.294	-0.004519 ± 0.2692	0.07444 ± 0.2266	4.055e-20	3.64e-09	7.748e-10	1.072e-09	9.276e-12	0.4149	0.05885	0.7679	2.959e-05	6.152e-06	0.4705	0.718	6	4	10	60
Bellenguez_s0.1_lambda0.00393807536701031	0.01672 ± 0.2835	0.04417 ± 0.2755	-0.004736 ± 0.2878	0.02242 ± 0.2834	0.01189 ± 0.2835	0.1093 ± 0.1726	0.03489 ± 0.2829	0.09867 ± 0.2851	-0.02052 ± 0.2933	0.03069 ± 0.2742	0.0687 ± 0.2674	-0.02838 ± 0.2802	-0.01052 ± 0.2808	-0.03708 ± 0.2796	-0.02743 ± 0.2856	-0.02904 ± 0.2764	0.07695 ± 0.1791	0.03023 ± 0.2637	0.08684 ± 0.2577	-0.05902 ± 0.2839	-0.009648 ± 0.2736	0.04419 ± 0.2696	4.275e-17	3.213e-10	3.04e-06	3.95e-10	2.357e-08	0.8836	0.4584	0.7764	2.553e-05	8.119e-07	0.1358	0.849	6	4	10	60
Bellenguez_s0.1_lambda0.0015677760417869	0.04005 ± 0.2457	0.05694 ± 0.2394	0.02685 ± 0.2498	0.04334 ± 0.2414	0.03726 ± 0.2493	0.09 ± 0.2008	0.01253 ± 0.2593	0.0381 ± 0.2802	0.02378 ± 0.2452	0.05392 ± 0.2439	0.05227 ± 0.2373	0.01037 ± 0.2403	0.0181 ± 0.2464	0.00661 ± 0.2371	0.01599 ± 0.24	0.006485 ± 0.2404	0.04138 ± 0.2308	0.01442 ± 0.2329	0.04816 ± 0.2457	0.003986 ± 0.2429	0.01631 ± 0.2376	0.02529 ± 0.2343	8.803e-12	1.17e-07	0.0001247	1.75e-05	1.959e-07	0.8019	0.7372	0.8874	0.0005684	5.556e-07	0.1121	0.781	6	5	11	54.55
Bellenguez_s1_lambda0.0289701464121944	-0.02647 ± 0.003136	-0.02643 ± 0.003284	-0.0265 ± 0.003015	-0.02641 ± 0.003489	-0.02652 ± 0.002801	-0.028 ± 0.0007071	-0.02601 ± 0.005781	-0.02653 ± 0.003033	-0.02628 ± 0.002978	-0.02661 ± 0.002751	-0.02671 ± 0.003706	-0.02672 ± 0.002668	-0.02662 ± 0.002694	-0.02676 ± 0.002654	-0.0266 ± 0.002742	-0.0268 ± 0.002612	-0.02703 ± 0.002516	-0.02678 ± 0.002587	-0.02698 ± 0.002442	-0.0266 ± 0.002747	-0.02686 ± 0.002569	-0.02702 ± 0.002433	0.0003233	0.1956	0.001021	0.249	0.0002539	0.4201	0.04098	0.34	0.00213	0.002437	0.4167	-0.014	6	4	10	60
Kunkle_s0.1_lambda0.0088019773921638	0.09413 ± 0.1635	0.1003 ± 0.1596	0.08931 ± 0.1663	0.09307 ± 0.1657	0.09503 ± 0.1616	0.03425 ± 0.0786	0.103 ± 0.1529	0.09273 ± 0.1524	0.09342 ± 0.1644	0.09331 ± 0.1639	0.09759 ± 0.1651	0.06818 ± 0.1585	0.07898 ± 0.1567	0.06292 ± 0.1591	0.06324 ± 0.1595	0.0716 ± 0.1578	0.03638 ± 0.1685	0.06588 ± 0.1652	0.06477 ± 0.1627	0.06791 ± 0.1569	0.07039 ± 0.16	0.06856 ± 0.1462	4.745e-19	6.828e-06	1.153e-12	3.872e-12	4.241e-09	0.95	0.004928	0.1314	6.74e-10	1.43e-05	0.009987	0.578	6	4	10	60
Bellenguez_0_1e-04	0.1276 ± 0.3314	0.1407 ± 0.3277	0.1173 ± 0.3338	0.128 ± 0.3312	0.1272 ± 0.3314	-0.00175 ± 0.1988	0.0934 ± 0.3073	0.1282 ± 0.3389	0.1043 ± 0.3304	0.1474 ± 0.3316	0.1438 ± 0.3349	0.07221 ± 0.3233	0.09233 ± 0.321	0.06241 ± 0.3239	0.07807 ± 0.3314	0.06814 ± 0.3174	0.07059 ± 0.2789	0.0864 ± 0.3204	0.08796 ± 0.3326	0.0623 ± 0.3177	0.08197 ± 0.333	0.09952 ± 0.3356	4.931e-20	2.257e-07	3.198e-12	1.449e-08	1.326e-12	0.8181	0.4257	0.3413	1.196e-06	7.677e-10	0.04852	1.156	6	4	10	60
Bellenguez_0_0.01	0.05686 ± 0.309	0.07836 ± 0.307	0.04005 ± 0.3095	0.06551 ± 0.3054	0.04953 ± 0.3119	0.016 ± 0.2605	0.008091 ± 0.3099	0.08634 ± 0.3055	0.0454 ± 0.31	0.06711 ± 0.3076	0.06826 ± 0.3086	0.009418 ± 0.3029	0.03618 ± 0.3041	-0.003616 ± 0.3015	0.01493 ± 0.3065	0.005604 ± 0.3004	0.004231 ± 0.2637	0.01847 ± 0.3079	0.02028 ± 0.2814	-0.0004349 ± 0.3022	0.02166 ± 0.3013	0.03609 ± 0.3234	3.041e-18	2.868e-07	1.32e-09	3.651e-10	2.674e-09	0.9839	0.8053	0.04268	2.622e-08	2.335e-07	0.1674	0.988	6	4	10	60
Jansen_s1_lambda0.00885866790410083	0.08206 ± 0.1665	0.09974 ± 0.1687	0.06825 ± 0.1634	0.07729 ± 0.1683	0.08611 ± 0.1649	-0.0995 ± 0.0748	-0.008955 ± 0.143	0.05736 ± 0.1442	0.04149 ± 0.1592	0.107 ± 0.1602	0.1682 ± 0.1728	0.04286 ± 0.1629	0.05384 ± 0.1646	0.03751 ± 0.1618	0.04188 ± 0.1621	0.04354 ± 0.1635	-0.06246 ± 0.09672	-0.0266 ± 0.1378	0.03097 ± 0.1447	0.02632 ± 0.1595	0.09203 ± 0.161	0.1586 ± 0.16	3.585e-37	1.016e-19	1.51e-15	1.454e-14	9.187e-25	0.4643	0.1867	0.1112	0.0004434	0.002148	0.4566	0.558	6	4	10	60
Bellenguez_s0.5_lambda0.00545559478116852	0.1105 ± 0.3025	0.1264 ± 0.2954	0.09811 ± 0.3073	0.1107 ± 0.3024	0.1103 ± 0.3026	0.2083 ± 0.1925	0.1348 ± 0.2898	0.176 ± 0.2813	0.0719 ± 0.311	0.1283 ± 0.2944	0.153 ± 0.2978	0.05281 ± 0.2921	0.0731 ± 0.2952	0.04293 ± 0.2901	0.05269 ± 0.2941	0.05289 ± 0.2907	0.1505 ± 0.2321	0.1044 ± 0.2802	0.1099 ± 0.2761	0.02488 ± 0.2926	0.07171 ± 0.2928	0.1405 ± 0.2733	2.711e-27	2.923e-10	1.521e-15	4.223e-13	1.264e-15	0.5583	0.113	0.06776	9.463e-09	7.44e-11	0.6315	0.976	6	5	11	54.55
Bellenguez_s0.9_lambda0.001	0.009453 ± 0.1833	0.02561 ± 0.1798	-0.003179 ± 0.185	0.01344 ± 0.1841	0.006071 ± 0.1826	0.0225 ± 0.1705	-0.00992 ± 0.1869	0.006829 ± 0.1982	0.00339 ± 0.1852	0.01725 ± 0.1811	0.006948 ± 0.1792	-0.03428 ± 0.1831	-0.01965 ± 0.1799	-0.04141 ± 0.1842	-0.02678 ± 0.1838	-0.03948 ± 0.1824	0.009179 ± 0.1767	-0.0292 ± 0.1787	-0.03015 ± 0.185	-0.03743 ± 0.1831	-0.03308 ± 0.1836	-0.01744 ± 0.1889	6.887e-38	1.741e-16	8.938e-19	7.759e-16	9.455e-23	0.8181	0.1764	0.1395	3.45e-16	1.086e-18	0.1275	0.567	6	4	10	60
Bellenguez_s0.9_lambda0.00127427498570313	0.01275 ± 0.1833	0.0291 ± 0.1796	-3.002e-05 ± 0.1852	0.01693 ± 0.1846	0.009206 ± 0.1822	0.0465 ± 0.171	-0.006182 ± 0.1896	0.01352 ± 0.2002	0.00592 ± 0.1856	0.02127 ± 0.1801	0.008938 ± 0.1806	-0.03249 ± 0.1832	-0.01706 ± 0.18	-0.04001 ± 0.1843	-0.02569 ± 0.1843	-0.0372 ± 0.1823	0.009872 ± 0.1726	-0.02758 ± 0.1797	-0.02802 ± 0.1851	-0.03613 ± 0.1833	-0.03053 ± 0.1833	-0.0134 ± 0.1886	5.629e-40	8.463e-17	3.638e-20	4.97e-17	1.279e-23	0.6758	0.1557	0.08921	8.515e-17	1.163e-19	0.1721	0.561	6	4	10	60
Bellenguez_s1_lambda0.00428133239871939	0.07468 ± 0.1518	0.08161 ± 0.1505	0.06927 ± 0.1527	0.07679 ± 0.15	0.0729 ± 0.1534	0.1245 ± 0.1132	0.07177 ± 0.1598	0.08134 ± 0.1521	0.07135 ± 0.1526	0.07769 ± 0.1492	0.0735 ± 0.1565	0.03928 ± 0.1506	0.05071 ± 0.1532	0.03372 ± 0.149	0.03654 ± 0.151	0.04118 ± 0.1504	0.08979 ± 0.1284	0.0419 ± 0.1532	0.01935 ± 0.1569	0.03604 ± 0.15	0.04248 ± 0.1502	0.064 ± 0.1497	2.681e-38	4.706e-13	2.93e-23	7.552e-24	5.831e-17	0.5867	0.02384	0.003318	2.229e-17	2.842e-15	0.3081	0.537	6	5	11	54.55
Jansen_ldak_Model3	0.01619 ± 0.2473	0.02431 ± 0.2457	0.00984 ± 0.2484	0.01927 ± 0.2419	0.01357 ± 0.2518	-0.119 ± 0.1597	-0.05026 ± 0.2457	-0.001057 ± 0.237	0.01562 ± 0.2455	0.02301 ± 0.2476	0.02004 ± 0.2522	-0.03227 ± 0.2579	-0.01648 ± 0.2555	-0.03996 ± 0.2587	-0.03322 ± 0.2589	-0.03162 ± 0.2572	0.006205 ± 0.2674	-0.04712 ± 0.2633	-0.06448 ± 0.254	-0.03074 ± 0.2557	-0.03195 ± 0.2615	0.002369 ± 0.2428	6.339e-26	1.2e-08	1.059e-16	8.831e-15	9.128e-13	0.4061	0.8659	0.02264	6.078e-12	1.109e-12	0.3974	0.834	6	6	12	50
Jansen_ldak_Model54	0.06226 ± 0.1982	0.07502 ± 0.1979	0.05228 ± 0.1978	0.06541 ± 0.1961	0.0596 ± 0.1999	0.0405 ± 0.1422	0.02527 ± 0.1836	0.05354 ± 0.1807	0.05914 ± 0.1998	0.06811 ± 0.198	0.06549 ± 0.2009	0.009975 ± 0.1982	0.02477 ± 0.1987	0.00277 ± 0.1976	0.009383 ± 0.1966	0.01039 ± 0.1993	0.02649 ± 0.2358	0.002929 ± 0.2056	0.01163 ± 0.2034	0.009515 ± 0.1949	0.009048 ± 0.2005	0.04337 ± 0.1972	1.33e-43	7.024e-17	3.501e-24	1.537e-24	6.638e-21	0.856	0.2916	0.1189	1.119e-17	1.529e-21	0.1004	0.66	6	4	10	60
Jansen_ldak_Model131	0.07974 ± 0.2223	0.08688 ± 0.221	0.07417 ± 0.2231	0.08705 ± 0.2234	0.07355 ± 0.2211	-0.04275 ± 0.08661	0.001108 ± 0.2195	0.02383 ± 0.1833	0.09914 ± 0.2254	0.08236 ± 0.2206	0.04126 ± 0.2135	0.03814 ± 0.226	0.04377 ± 0.2248	0.03539 ± 0.2265	0.04093 ± 0.2259	0.0362 ± 0.226	-0.06331 ± 0.2238	-0.007201 ± 0.2194	-0.03675 ± 0.2376	0.0577 ± 0.2256	0.02531 ± 0.2249	0.0282 ± 0.212	3.474e-22	1.708e-10	4.678e-12	1.044e-13	4.942e-10	0.7318	0.6001	0.05654	7.294e-10	2.271e-16	0.3443	0.755	6	4	10	60
Jansen_ldak_Model143	0.07153 ± 0.2789	0.08094 ± 0.2759	0.06418 ± 0.2809	0.07333 ± 0.2785	0.07001 ± 0.2791	-0.1145 ± 0.1012	-0.005687 ± 0.276	0.03883 ± 0.2575	0.07785 ± 0.2823	0.08006 ± 0.2763	0.05103 ± 0.2772	0.01292 ± 0.2827	0.02712 ± 0.28	0.006001 ± 0.2837	0.01931 ± 0.2789	0.00849 ± 0.2852	-0.06321 ± 0.3429	-0.01872 ± 0.2893	-0.04853 ± 0.3013	0.02436 ± 0.2783	0.007279 ± 0.2861	0.0218 ± 0.2674	3.26e-28	6.93e-11	6.815e-17	1.411e-12	9.164e-17	0.856	0.4098	0.01035	1.98e-10	3.188e-17	0.1514	0.905	6	4	10	60
Jansen_ldak_Model149	0.02743 ± 0.1847	0.03262 ± 0.1846	0.02338 ± 0.1846	0.02686 ± 0.186	0.02791 ± 0.1835	-0.107 ± 0.05878	-0.006222 ± 0.1798	0.01049 ± 0.1714	0.03402 ± 0.186	0.03085 ± 0.184	0.006766 ± 0.1845	-0.005099 ± 0.1883	0.001402 ± 0.1844	-0.008265 ± 0.1901	0.0003801 ± 0.1866	-0.008894 ± 0.1894	-0.0601 ± 0.2262	-0.01913 ± 0.1914	-0.04305 ± 0.2003	0.003603 ± 0.1868	-0.01258 ± 0.1887	-0.01048 ± 0.1773	1.532e-20	2.182e-08	1.774e-12	1.035e-07	3.11e-14	0.6306	0.2419	0.02757	2.908e-08	1.876e-14	0.2647	0.582	6	7	13	46.15
Jansen_ldak_Model151	0.04693 ± 0.1889	0.05386 ± 0.1886	0.04152 ± 0.1889	0.04668 ± 0.1899	0.04715 ± 0.188	-0.08975 ± 0.06809	0.000733 ± 0.1824	0.02488 ± 0.1769	0.05637 ± 0.1888	0.04991 ± 0.1892	0.02362 ± 0.188	0.01382 ± 0.1919	0.01966 ± 0.187	0.01097 ± 0.1942	0.01821 ± 0.1903	0.01078 ± 0.193	-0.05377 ± 0.2173	-0.009626 ± 0.1928	-0.03793 ± 0.2046	0.02569 ± 0.1898	0.005623 ± 0.1934	0.003204 ± 0.1811	8.927e-20	2.153e-09	8.969e-11	5.302e-08	4.431e-13	0.738	0.3932	0.006647	4.578e-08	5.827e-14	0.2147	0.618	6	6	12	50
Jansen_ldak_Model157	0.07974 ± 0.2223	0.08688 ± 0.221	0.07417 ± 0.2231	0.08705 ± 0.2234	0.07355 ± 0.2211	-0.04275 ± 0.08661	0.001108 ± 0.2195	0.02383 ± 0.1833	0.09914 ± 0.2254	0.08236 ± 0.2206	0.04126 ± 0.2135	0.03814 ± 0.226	0.04377 ± 0.2248	0.03539 ± 0.2265	0.04093 ± 0.2259	0.0362 ± 0.226	-0.06331 ± 0.2238	-0.007201 ± 0.2194	-0.03675 ± 0.2376	0.0577 ± 0.2256	0.02531 ± 0.2249	0.0282 ± 0.212	3.474e-22	1.708e-10	4.678e-12	1.044e-13	4.942e-10	0.7318	0.6001	0.05654	7.294e-10	2.271e-16	0.3443	0.755	6	4	10	60
Jansen_ldak_Model164	0.07862 ± 0.1895	0.0874 ± 0.1873	0.07176 ± 0.191	0.07524 ± 0.1922	0.08148 ± 0.1871	0.01075 ± 0.1045	0.0478 ± 0.1916	0.08052 ± 0.1693	0.07261 ± 0.1908	0.08845 ± 0.1875	0.07147 ± 0.1947	0.03965 ± 0.1918	0.04946 ± 0.1899	0.03488 ± 0.1926	0.04243 ± 0.1919	0.03773 ± 0.1918	0.0189 ± 0.1947	0.04092 ± 0.1964	0.03076 ± 0.197	0.04147 ± 0.1908	0.03499 ± 0.1928	0.05147 ± 0.1804	1.25e-27	5.59e-12	4.565e-15	1.636e-09	4.966e-20	0.9839	0.4368	0.06093	5.906e-08	3.092e-20	0.1073	0.647	6	6	12	50
Jansen_ldak_Model166	0.04887 ± 0.191	0.05564 ± 0.1908	0.04357 ± 0.1909	0.04872 ± 0.192	0.04899 ± 0.1901	-0.08975 ± 0.07322	0.001193 ± 0.1842	0.0248 ± 0.1799	0.05874 ± 0.1906	0.05177 ± 0.1914	0.02527 ± 0.1907	0.01589 ± 0.1936	0.02157 ± 0.1889	0.01312 ± 0.1959	0.0206 ± 0.1922	0.01262 ± 0.1946	-0.05292 ± 0.216	-0.008391 ± 0.1946	-0.03718 ± 0.2074	0.02806 ± 0.1914	0.007643 ± 0.1952	0.004398 ± 0.1839	3.812e-19	4.282e-09	1.779e-10	1.298e-07	7.365e-13	0.7538	0.4365	0.007871	6.608e-08	1.425e-13	0.2179	0.629	6	6	12	50
Jansen_ldak_Model190	0.01949 ± 0.2525	0.03376 ± 0.25	0.00833 ± 0.2539	0.0164 ± 0.2532	0.02211 ± 0.2519	-0.1527 ± 0.2089	0.01584 ± 0.2466	0.01035 ± 0.243	0.01205 ± 0.2531	0.03075 ± 0.2526	0.004675 ± 0.2525	-0.01626 ± 0.2539	-0.008869 ± 0.2533	-0.01986 ± 0.2541	-0.01446 ± 0.2546	-0.01751 ± 0.2533	-0.04315 ± 0.257	-0.004654 ± 0.2584	0.003646 ± 0.2696	-0.01659 ± 0.2544	-0.02177 ± 0.2507	-0.01314 ± 0.2423	3.799e-14	2.862e-09	1.165e-05	2.216e-05	2.44e-10	0.4643	0.2289	0.8593	7.92e-05	2.217e-11	0.3007	0.765	6	6	12	50
Jansen_ldak_Model191	0.02222 ± 0.2509	0.03542 ± 0.2462	0.0119 ± 0.254	0.01734 ± 0.2502	0.02636 ± 0.2514	-0.1512 ± 0.1593	0.01386 ± 0.2536	0.01854 ± 0.2261	0.0121 ± 0.2524	0.03584 ± 0.25	0.007991 ± 0.2505	-0.01279 ± 0.2523	-0.004275 ± 0.2515	-0.01694 ± 0.2525	-0.01148 ± 0.2541	-0.0137 ± 0.251	-0.03197 ± 0.2702	-0.004417 ± 0.2532	0.002831 ± 0.2627	-0.01187 ± 0.2533	-0.01935 ± 0.2501	-0.009793 ± 0.2379	1.141e-13	3.11e-08	6.105e-06	6.8e-05	1.75e-10	0.3396	0.2248	0.6547	0.001264	7.666e-13	0.3813	0.772	6	4	10	60
Jansen_ldak_Model202	0.05113 ± 0.1902	0.05793 ± 0.1899	0.04581 ± 0.1902	0.05091 ± 0.1912	0.05131 ± 0.1893	-0.08425 ± 0.07249	0.003386 ± 0.1834	0.02762 ± 0.1786	0.06094 ± 0.1898	0.05399 ± 0.1906	0.02781 ± 0.1897	0.01808 ± 0.193	0.02385 ± 0.1882	0.01527 ± 0.1952	0.02273 ± 0.1915	0.01486 ± 0.194	-0.0499 ± 0.2166	-0.006108 ± 0.194	-0.03513 ± 0.2067	0.03021 ± 0.1907	0.009817 ± 0.1945	0.007107 ± 0.1832	2.54e-19	3.612e-09	1.447e-10	1.043e-07	6.259e-13	0.7223	0.4385	0.007599	5.7e-08	1.123e-13	0.2168	0.628	6	7	13	46.15
Jansen_ldak_Model232	0.0753 ± 0.203	0.08301 ± 0.2028	0.06927 ± 0.203	0.08141 ± 0.2039	0.07012 ± 0.2021	-0.021 ± 0.1008	0.008011 ± 0.1964	0.03649 ± 0.1706	0.08894 ± 0.2055	0.07912 ± 0.2015	0.04446 ± 0.2011	0.03058 ± 0.2062	0.0389 ± 0.2063	0.02653 ± 0.2061	0.03195 ± 0.2057	0.02963 ± 0.2066	-0.03869 ± 0.2236	-0.003777 ± 0.2045	-0.02605 ± 0.2168	0.04497 ± 0.2049	0.02059 ± 0.2069	0.0311 ± 0.1932	4.639e-30	1.33e-12	4.862e-17	1.4e-18	2.455e-13	0.5443	0.4163	0.01732	4.514e-13	1.33e-19	0.3174	0.725	6	4	10	60
Bellenguez_ldak_Model2	0.1042 ± 0.2273	0.1187 ± 0.2303	0.09298 ± 0.2243	0.1051 ± 0.2271	0.1036 ± 0.2275	0.1663 ± 0.1956	0.08741 ± 0.2314	0.1108 ± 0.2107	0.08833 ± 0.2298	0.119 ± 0.2235	0.1054 ± 0.2313	0.05364 ± 0.2252	0.06798 ± 0.2244	0.04666 ± 0.2253	0.06238 ± 0.2261	0.0476 ± 0.2244	0.06326 ± 0.2153	0.07131 ± 0.2242	0.06366 ± 0.2181	0.04816 ± 0.2245	0.05297 ± 0.227	0.08373 ± 0.2258	1.286e-31	4.67e-13	2.935e-17	1.137e-10	2.203e-22	0.3056	0.4998	0.1197	2.568e-10	3.4e-20	0.2165	0.798	6	5	11	54.55
Bellenguez_ldak_Model6	0.07873 ± 0.2151	0.09651 ± 0.2175	0.06483 ± 0.2122	0.0804 ± 0.214	0.07731 ± 0.216	0.2082 ± 0.1374	0.05628 ± 0.2204	0.08919 ± 0.2135	0.06438 ± 0.2168	0.09153 ± 0.2143	0.08293 ± 0.207	0.02683 ± 0.2161	0.04256 ± 0.2155	0.01916 ± 0.216	0.03411 ± 0.2174	0.02178 ± 0.2151	0.06428 ± 0.2081	0.0449 ± 0.2149	0.04449 ± 0.2036	0.0219 ± 0.2145	0.02559 ± 0.2198	0.04267 ± 0.2211	6.175e-37	3.319e-16	1.367e-18	6.771e-14	2.989e-24	0.1742	0.6852	0.1661	4.024e-13	3.648e-21	0.007581	0.734	6	4	10	60
Bellenguez_ldak_Model10	0.05957 ± 0.2208	0.07598 ± 0.223	0.04674 ± 0.2182	0.06189 ± 0.2203	0.05761 ± 0.2212	0.219 ± 0.1433	0.03981 ± 0.224	0.07073 ± 0.2175	0.04458 ± 0.2235	0.07155 ± 0.2195	0.06811 ± 0.2117	0.01044 ± 0.2222	0.02669 ± 0.2219	0.002524 ± 0.2219	0.01796 ± 0.2225	0.005226 ± 0.2218	0.05128 ± 0.2059	0.02934 ± 0.221	0.03489 ± 0.2104	0.004075 ± 0.2203	0.01047 ± 0.2264	0.03203 ± 0.2237	4.84e-32	3.742e-13	5.708e-17	7.479e-13	2.74e-20	0.1168	0.7869	0.1927	3.164e-12	1.561e-17	0.0187	0.742	6	5	11	54.55
Bellenguez_ldak_Model12	0.06278 ± 0.2	0.07941 ± 0.2021	0.04979 ± 0.1974	0.06738 ± 0.1965	0.05889 ± 0.2029	0.174 ± 0.09697	0.03645 ± 0.2079	0.07949 ± 0.1934	0.0528 ± 0.2009	0.07259 ± 0.1988	0.06368 ± 0.1977	0.01517 ± 0.2017	0.03044 ± 0.2012	0.007737 ± 0.2015	0.02121 ± 0.201	0.01099 ± 0.2021	0.0379 ± 0.1911	0.02762 ± 0.2001	0.02698 ± 0.1914	0.01282 ± 0.2007	0.01172 ± 0.2044	0.03061 ± 0.2065	3.758e-36	7.632e-16	4.618e-18	2.287e-16	1.048e-20	0.127	0.7978	0.04354	2.916e-13	2.795e-21	0.01929	0.662	6	6	12	50
Bellenguez_ldak_Model29	0.06345 ± 0.2113	0.08153 ± 0.2132	0.04931 ± 0.2088	0.06768 ± 0.2084	0.05986 ± 0.2138	0.197 ± 0.1202	0.03744 ± 0.2185	0.0798 ± 0.2029	0.05077 ± 0.2127	0.07449 ± 0.2104	0.06884 ± 0.2064	0.01396 ± 0.2127	0.02977 ± 0.2114	0.006257 ± 0.2128	0.02053 ± 0.2124	0.009405 ± 0.2127	0.04164 ± 0.1953	0.02889 ± 0.2112	0.03504 ± 0.2029	0.009377 ± 0.2112	0.01261 ± 0.2161	0.0341 ± 0.2163	5.85e-35	5.998e-16	6.24e-17	1.885e-15	1.769e-20	0.127	0.8926	0.1114	5.151e-13	1.081e-19	0.02199	0.692	6	6	12	50
Bellenguez_ldak_Model30	0.0652 ± 0.2116	0.08332 ± 0.2134	0.05103 ± 0.2091	0.06946 ± 0.2088	0.06159 ± 0.2139	0.2012 ± 0.1209	0.03952 ± 0.2188	0.08226 ± 0.203	0.05218 ± 0.2131	0.07641 ± 0.2105	0.07081 ± 0.2064	0.01534 ± 0.2129	0.03126 ± 0.2116	0.007592 ± 0.213	0.02201 ± 0.2127	0.01072 ± 0.2129	0.04344 ± 0.1949	0.03064 ± 0.2114	0.03706 ± 0.2028	0.01053 ± 0.2115	0.01415 ± 0.2163	0.03629 ± 0.2163	2.29e-35	4.444e-16	3.464e-17	1.395e-15	9.559e-21	0.1169	0.8828	0.1121	3.97e-13	7.022e-20	0.02314	0.7	6	6	12	50
Bellenguez_ldak_Model31	0.06696 ± 0.2118	0.08512 ± 0.2135	0.05277 ± 0.2094	0.07126 ± 0.2092	0.06331 ± 0.214	0.2057 ± 0.1218	0.0416 ± 0.2191	0.0847 ± 0.2033	0.05358 ± 0.2135	0.07837 ± 0.2106	0.07279 ± 0.2065	0.01674 ± 0.2131	0.03275 ± 0.2118	0.008942 ± 0.2133	0.02351 ± 0.213	0.01205 ± 0.213	0.04538 ± 0.1944	0.03244 ± 0.2115	0.03914 ± 0.2027	0.01171 ± 0.2117	0.01568 ± 0.2165	0.03845 ± 0.2165	8.893e-36	3.553e-16	1.842e-17	1.086e-15	4.869e-21	0.1169	0.8834	0.1099	3.192e-13	4.308e-20	0.02444	0.709	6	4	10	60
Bellenguez_ldak_Model32	0.06874 ± 0.2121	0.08693 ± 0.2137	0.05451 ± 0.2097	0.07307 ± 0.2096	0.06506 ± 0.2141	0.2107 ± 0.1223	0.04378 ± 0.2193	0.0873 ± 0.2035	0.05499 ± 0.2139	0.08033 ± 0.2108	0.07476 ± 0.2065	0.01817 ± 0.2133	0.03427 ± 0.212	0.01033 ± 0.2135	0.02504 ± 0.2133	0.01341 ± 0.2132	0.04759 ± 0.1938	0.03429 ± 0.2117	0.04137 ± 0.2025	0.01289 ± 0.212	0.01728 ± 0.2167	0.04068 ± 0.2167	4.099e-36	2.886e-16	1.127e-17	9.274e-16	2.736e-21	0.1169	0.8745	0.1054	2.588e-13	3.049e-20	0.02541	0.716	6	5	11	54.55
Bellenguez_ldak_Model39	0.06377 ± 0.2115	0.0819 ± 0.2134	0.04959 ± 0.209	0.06798 ± 0.2086	0.06019 ± 0.2139	0.1983 ± 0.1209	0.0378 ± 0.2186	0.08041 ± 0.2029	0.05093 ± 0.2129	0.07488 ± 0.2106	0.06934 ± 0.2065	0.01412 ± 0.2129	0.02999 ± 0.2116	0.006392 ± 0.213	0.02072 ± 0.2126	0.009549 ± 0.2129	0.04197 ± 0.1954	0.02926 ± 0.2114	0.03543 ± 0.2031	0.009425 ± 0.2114	0.01286 ± 0.2163	0.03459 ± 0.2163	4.142e-35	5.08e-16	5.333e-17	1.704e-15	1.365e-20	0.127	0.8952	0.1109	4.75e-13	9.482e-20	0.02202	0.694	6	6	12	50
Bellenguez_ldak_Model40	0.06564 ± 0.2119	0.08381 ± 0.2136	0.05143 ± 0.2094	0.06988 ± 0.2091	0.06204 ± 0.2141	0.2025 ± 0.1217	0.04002 ± 0.2189	0.08289 ± 0.2032	0.05243 ± 0.2134	0.07695 ± 0.2107	0.07147 ± 0.2065	0.01559 ± 0.2131	0.03155 ± 0.2119	0.007815 ± 0.2133	0.02228 ± 0.213	0.01095 ± 0.2131	0.04397 ± 0.1951	0.03116 ± 0.2116	0.0376 ± 0.2029	0.01065 ± 0.2117	0.01448 ± 0.2166	0.03687 ± 0.2164	1.46e-35	3.763e-16	2.786e-17	1.257e-15	6.725e-21	0.1197	0.8847	0.1126	3.62e-13	5.483e-20	0.02335	0.703	6	6	12	50
Bellenguez_ldak_Model41	0.0675 ± 0.2122	0.08571 ± 0.2139	0.05326 ± 0.2097	0.07177 ± 0.2096	0.06388 ± 0.2143	0.2073 ± 0.1221	0.04233 ± 0.2192	0.08566 ± 0.2034	0.05389 ± 0.2139	0.079 ± 0.2109	0.07358 ± 0.2066	0.01706 ± 0.2134	0.03312 ± 0.2121	0.009245 ± 0.2136	0.02387 ± 0.2133	0.01235 ± 0.2133	0.04605 ± 0.1947	0.0331 ± 0.2118	0.03982 ± 0.2028	0.01187 ± 0.2121	0.01611 ± 0.2168	0.03922 ± 0.2166	5.751e-36	2.876e-16	1.502e-17	1.042e-15	3.36e-21	0.1169	0.8812	0.1086	2.854e-13	3.684e-20	0.02467	0.712	6	4	10	60
Bellenguez_ldak_Model42	0.06938 ± 0.2125	0.08764 ± 0.2141	0.0551 ± 0.2101	0.07369 ± 0.2101	0.06572 ± 0.2144	0.2125 ± 0.1228	0.04461 ± 0.2195	0.08839 ± 0.2037	0.05536 ± 0.2144	0.08109 ± 0.2111	0.07573 ± 0.2068	0.01859 ± 0.2137	0.03474 ± 0.2124	0.01072 ± 0.2139	0.0255 ± 0.2137	0.0138 ± 0.2135	0.04828 ± 0.1941	0.03508 ± 0.212	0.04221 ± 0.2027	0.01313 ± 0.2124	0.01779 ± 0.2171	0.04165 ± 0.2168	2.63e-36	2.402e-16	9.023e-18	9.042e-16	1.919e-21	0.1169	0.8771	0.1025	2.41e-13	2.529e-20	0.02502	0.716	6	4	10	60
Bellenguez_ldak_Model43	0.07126 ± 0.2129	0.08955 ± 0.2144	0.05696 ± 0.2106	0.07562 ± 0.2106	0.06756 ± 0.2146	0.2177 ± 0.1235	0.04699 ± 0.2199	0.09119 ± 0.2041	0.05684 ± 0.2149	0.08317 ± 0.2113	0.07783 ± 0.2069	0.02009 ± 0.214	0.03635 ± 0.2127	0.01217 ± 0.2142	0.02711 ± 0.2141	0.01522 ± 0.2137	0.05059 ± 0.1934	0.03706 ± 0.2122	0.04455 ± 0.2025	0.01435 ± 0.2127	0.01948 ± 0.2173	0.04402 ± 0.2171	1.139e-36	1.928e-16	5.205e-18	7.561e-16	1e-21	0.1197	0.8566	0.09893	1.95e-13	1.804e-20	0.0278	0.713	6	4	10	60
Bellenguez_ldak_Model49	0.06425 ± 0.2118	0.08245 ± 0.2136	0.05003 ± 0.2093	0.06846 ± 0.2089	0.06069 ± 0.2142	0.199 ± 0.1218	0.03844 ± 0.2187	0.08126 ± 0.2031	0.0512 ± 0.2133	0.07547 ± 0.2108	0.07008 ± 0.2066	0.01441 ± 0.2131	0.03032 ± 0.2119	0.006658 ± 0.2133	0.02105 ± 0.2129	0.009805 ± 0.2131	0.04249 ± 0.1955	0.0298 ± 0.2116	0.03605 ± 0.2031	0.009567 ± 0.2117	0.01325 ± 0.2165	0.0353 ± 0.2164	2.581e-35	4.065e-16	4.332e-17	1.522e-15	9.663e-21	0.1218	0.8931	0.1087	4.187e-13	7.917e-20	0.02242	0.698	6	6	12	50
Bellenguez_ldak_Model50	0.06625 ± 0.2122	0.0845 ± 0.2139	0.05199 ± 0.2097	0.07047 ± 0.2095	0.06268 ± 0.2144	0.2042 ± 0.1226	0.04077 ± 0.2191	0.08397 ± 0.2034	0.05278 ± 0.2139	0.07767 ± 0.211	0.07242 ± 0.2067	0.01597 ± 0.2134	0.03199 ± 0.2122	0.008174 ± 0.2136	0.02273 ± 0.2133	0.0113 ± 0.2134	0.04459 ± 0.1953	0.03188 ± 0.2118	0.03839 ± 0.203	0.01087 ± 0.2121	0.01497 ± 0.2169	0.03778 ± 0.2165	9.368e-36	3.058e-16	2.255e-17	1.205e-15	4.471e-21	0.1197	0.8935	0.1112	3.258e-13	4.745e-20	0.02325	0.707	6	5	11	54.55
Bellenguez_ldak_Model51	0.06825 ± 0.2126	0.08654 ± 0.2143	0.05395 ± 0.2102	0.0725 ± 0.2101	0.06464 ± 0.2146	0.2093 ± 0.1232	0.04319 ± 0.2195	0.08687 ± 0.2037	0.05434 ± 0.2145	0.0799 ± 0.2113	0.07468 ± 0.2069	0.01755 ± 0.2138	0.03368 ± 0.2125	0.009694 ± 0.214	0.02442 ± 0.2138	0.01278 ± 0.2137	0.04695 ± 0.1948	0.03399 ± 0.2121	0.0408 ± 0.2029	0.01216 ± 0.2125	0.01672 ± 0.2172	0.04025 ± 0.2168	3.348e-36	2.318e-16	1.156e-17	9.968e-16	2.126e-21	0.1169	0.8857	0.1058	2.537e-13	2.845e-20	0.02458	0.716	6	4	10	60
Bellenguez_ldak_Model52	0.07026 ± 0.213	0.08858 ± 0.2146	0.05593 ± 0.2106	0.07455 ± 0.2107	0.06662 ± 0.2149	0.215 ± 0.1236	0.04573 ± 0.2199	0.08983 ± 0.2041	0.0559 ± 0.2151	0.08212 ± 0.2115	0.07697 ± 0.207	0.01915 ± 0.2142	0.03538 ± 0.2129	0.01125 ± 0.2144	0.02614 ± 0.2143	0.01431 ± 0.214	0.04941 ± 0.1943	0.03612 ± 0.2123	0.04332 ± 0.2029	0.01346 ± 0.2129	0.0185 ± 0.2175	0.04281 ± 0.217	1.409e-36	1.864e-16	6.535e-18	8.681e-16	1.123e-21	0.1169	0.8756	0.103	2.108e-13	1.989e-20	0.02552	0.714	6	4	10	60
Bellenguez_ldak_Model53	0.07224 ± 0.2134	0.09061 ± 0.2149	0.05788 ± 0.2112	0.07659 ± 0.2113	0.06856 ± 0.2152	0.2205 ± 0.1244	0.04823 ± 0.2204	0.09282 ± 0.2044	0.05744 ± 0.2157	0.08432 ± 0.2118	0.07926 ± 0.2072	0.02075 ± 0.2146	0.0371 ± 0.2133	0.01279 ± 0.2147	0.02786 ± 0.2148	0.01582 ± 0.2143	0.05187 ± 0.1937	0.03827 ± 0.2126	0.04594 ± 0.2028	0.01475 ± 0.2133	0.02029 ± 0.2179	0.04539 ± 0.2173	6.167e-37	1.488e-16	3.786e-18	7.298e-16	6.101e-22	0.1169	0.8581	0.1018	1.795e-13	1.389e-20	0.02872	0.716	6	4	10	60
Bellenguez_ldak_Model54	0.07418 ± 0.2139	0.09258 ± 0.2153	0.0598 ± 0.2117	0.07857 ± 0.212	0.07046 ± 0.2154	0.2263 ± 0.1249	0.05077 ± 0.2208	0.09582 ± 0.2048	0.05891 ± 0.2163	0.08648 ± 0.2121	0.08148 ± 0.2074	0.02232 ± 0.2149	0.03878 ± 0.2136	0.01431 ± 0.2151	0.02956 ± 0.2153	0.01731 ± 0.2146	0.05446 ± 0.193	0.04039 ± 0.2129	0.04851 ± 0.2027	0.01602 ± 0.2138	0.02206 ± 0.2182	0.04795 ± 0.2176	2.947e-37	1.235e-16	2.275e-18	6.335e-16	3.329e-22	0.1197	0.8426	0.09865	1.541e-13	8.751e-21	0.03361	0.719	6	4	10	60
Bellenguez_ldak_Model59	0.06494 ± 0.2122	0.0832 ± 0.214	0.05067 ± 0.2096	0.06911 ± 0.2094	0.06141 ± 0.2144	0.2012 ± 0.1224	0.03925 ± 0.219	0.08237 ± 0.2034	0.0516 ± 0.2138	0.07628 ± 0.211	0.07111 ± 0.2068	0.01482 ± 0.2134	0.03081 ± 0.2122	0.007042 ± 0.2136	0.02153 ± 0.2132	0.01018 ± 0.2134	0.04336 ± 0.1957	0.0306 ± 0.2118	0.03691 ± 0.2032	0.009794 ± 0.2121	0.0138 ± 0.2168	0.03628 ± 0.2165	1.422e-35	3.272e-16	3.176e-17	1.37e-15	5.944e-21	0.1197	0.8944	0.1099	3.689e-13	6.136e-20	0.02226	0.702	6	6	12	50
Bellenguez_ldak_Model60	0.0671 ± 0.2126	0.08543 ± 0.2144	0.05277 ± 0.2102	0.0713 ± 0.21	0.06354 ± 0.2148	0.2068 ± 0.1235	0.04187 ± 0.2194	0.08549 ± 0.2037	0.05328 ± 0.2145	0.07869 ± 0.2114	0.0736 ± 0.2069	0.01651 ± 0.2139	0.03262 ± 0.2126	0.008668 ± 0.2141	0.02334 ± 0.2138	0.01178 ± 0.2138	0.04574 ± 0.1954	0.03286 ± 0.2122	0.03951 ± 0.2032	0.01118 ± 0.2126	0.01566 ± 0.2173	0.03893 ± 0.2167	4.697e-36	2.306e-16	1.553e-17	1.093e-15	2.582e-21	0.1169	0.8898	0.1066	2.834e-13	3.495e-20	0.02386	0.712	6	4	10	60
Bellenguez_ldak_Model61	0.06927 ± 0.2131	0.08764 ± 0.2148	0.05491 ± 0.2107	0.07349 ± 0.2107	0.06569 ± 0.2151	0.212 ± 0.1241	0.04455 ± 0.2199	0.08861 ± 0.204	0.05496 ± 0.2152	0.08109 ± 0.2117	0.07613 ± 0.2071	0.01821 ± 0.2143	0.03442 ± 0.213	0.01032 ± 0.2145	0.02517 ± 0.2144	0.01339 ± 0.2142	0.04821 ± 0.1952	0.03519 ± 0.2125	0.04211 ± 0.2031	0.01256 ± 0.2131	0.01753 ± 0.2177	0.04172 ± 0.217	1.616e-36	1.709e-16	7.982e-18	8.86e-16	1.192e-21	0.1169	0.8853	0.1023	2.231e-13	2.07e-20	0.02481	0.718	6	4	10	60
Bellenguez_ldak_Model62	0.07141 ± 0.2137	0.08984 ± 0.2152	0.057 ± 0.2113	0.07567 ± 0.2115	0.0678 ± 0.2155	0.2185 ± 0.1249	0.04726 ± 0.2203	0.09179 ± 0.2044	0.05659 ± 0.2159	0.08347 ± 0.2121	0.07866 ± 0.2074	0.01993 ± 0.2148	0.03625 ± 0.2135	0.01197 ± 0.215	0.02702 ± 0.2149	0.01501 ± 0.2146	0.05092 ± 0.1946	0.03754 ± 0.2129	0.04491 ± 0.2031	0.01394 ± 0.2136	0.01945 ± 0.2181	0.04444 ± 0.2173	6.902e-37	1.401e-16	4.633e-18	7.976e-16	6.069e-22	0.1169	0.8714	0.0995	1.896e-13	1.455e-20	0.02631	0.716	6	4	10	60
Bellenguez_ldak_Model63	0.0735 ± 0.2142	0.09198 ± 0.2157	0.05906 ± 0.212	0.07784 ± 0.2123	0.06983 ± 0.2158	0.2245 ± 0.1255	0.04995 ± 0.2209	0.09497 ± 0.2049	0.05818 ± 0.2167	0.0858 ± 0.2125	0.0811 ± 0.2076	0.02159 ± 0.2153	0.03804 ± 0.214	0.01357 ± 0.2155	0.02882 ± 0.2156	0.01658 ± 0.215	0.05356 ± 0.194	0.03984 ± 0.2132	0.04771 ± 0.2031	0.01525 ± 0.2141	0.02132 ± 0.2186	0.04717 ± 0.2177	2.991e-37	1.101e-16	2.618e-18	6.791e-16	3.192e-22	0.1169	0.8571	0.09979	1.629e-13	9.362e-21	0.03	0.719	6	4	10	60
Bellenguez_ldak_Model64	0.07555 ± 0.2148	0.09406 ± 0.2161	0.06109 ± 0.2127	0.07992 ± 0.213	0.07185 ± 0.2162	0.2305 ± 0.1261	0.05265 ± 0.2214	0.09822 ± 0.2054	0.05972 ± 0.2174	0.08809 ± 0.2129	0.08349 ± 0.2079	0.02324 ± 0.2158	0.03982 ± 0.2145	0.01517 ± 0.216	0.03061 ± 0.2162	0.01814 ± 0.2154	0.05628 ± 0.1932	0.04213 ± 0.2136	0.05048 ± 0.2031	0.01655 ± 0.2147	0.02319 ± 0.219	0.04998 ± 0.218	1.362e-37	9.286e-17	1.475e-18	6.066e-16	1.685e-22	0.1121	0.8448	0.09486	1.359e-13	6.408e-21	0.03406	0.72	6	4	10	60
Bellenguez_ldak_Model68	0.06363 ± 0.2121	0.08189 ± 0.214	0.04935 ± 0.2095	0.06776 ± 0.2092	0.06012 ± 0.2144	0.1985 ± 0.1225	0.03778 ± 0.2188	0.08082 ± 0.2032	0.05042 ± 0.2136	0.07489 ± 0.211	0.06978 ± 0.2068	0.01369 ± 0.2134	0.02964 ± 0.2121	0.00592 ± 0.2136	0.02033 ± 0.2131	0.009091 ± 0.2134	0.04203 ± 0.196	0.02931 ± 0.2118	0.03552 ± 0.2033	0.00873 ± 0.212	0.01264 ± 0.2168	0.03483 ± 0.2164	2.307e-35	3.628e-16	4.452e-17	1.572e-15	8.198e-21	0.1269	0.8987	0.1087	4.187e-13	8.403e-20	0.02183	0.697	6	6	12	50
Bellenguez_ldak_Model69	0.06591 ± 0.2127	0.08427 ± 0.2145	0.05156 ± 0.2101	0.07006 ± 0.21	0.06239 ± 0.2149	0.204 ± 0.1239	0.04047 ± 0.2193	0.084 ± 0.2036	0.05217 ± 0.2144	0.07744 ± 0.2114	0.07251 ± 0.207	0.01543 ± 0.2139	0.03152 ± 0.2126	0.007598 ± 0.2141	0.02222 ± 0.2138	0.01073 ± 0.2139	0.04456 ± 0.1959	0.03174 ± 0.2122	0.0382 ± 0.2033	0.01013 ± 0.2126	0.01458 ± 0.2173	0.03764 ± 0.2167	6.742e-36	2.518e-16	2.108e-17	1.229e-15	3.257e-21	0.1169	0.9046	0.106	3.103e-13	4.381e-20	0.02277	0.708	6	5	11	54.55
Bellenguez_ldak_Model70	0.06827 ± 0.2133	0.08669 ± 0.215	0.05386 ± 0.2108	0.07244 ± 0.2108	0.06473 ± 0.2153	0.2097 ± 0.1245	0.04338 ± 0.2198	0.08739 ± 0.204	0.05397 ± 0.2153	0.08006 ± 0.2119	0.0753 ± 0.2072	0.01727 ± 0.2145	0.03348 ± 0.2132	0.009374 ± 0.2147	0.0242 ± 0.2144	0.01247 ± 0.2144	0.0471 ± 0.1957	0.03426 ± 0.2126	0.04104 ± 0.2033	0.01162 ± 0.2132	0.0166 ± 0.2178	0.04061 ± 0.217	2.051e-36	1.672e-16	9.95e-18	9.882e-16	1.314e-21	0.1197	0.887	0.1057	2.446e-13	2.42e-20	0.0244	0.716	6	4	10	60
Bellenguez_ldak_Model71	0.07065 ± 0.2139	0.08914 ± 0.2155	0.05619 ± 0.2116	0.07486 ± 0.2117	0.06708 ± 0.2158	0.2165 ± 0.1254	0.04633 ± 0.2204	0.09093 ± 0.2045	0.05577 ± 0.2162	0.08273 ± 0.2124	0.07813 ± 0.2075	0.01914 ± 0.2151	0.03548 ± 0.2138	0.01118 ± 0.2153	0.02621 ± 0.2152	0.01424 ± 0.2149	0.04992 ± 0.1954	0.03688 ± 0.2131	0.04405 ± 0.2033	0.01312 ± 0.2139	0.01868 ± 0.2184	0.04367 ± 0.2173	7.092e-37	1.323e-16	5.141e-18	8.31e-16	6.002e-22	0.1169	0.8834	0.1005	1.926e-13	1.462e-20	0.0256	0.716	6	4	10	60
Bellenguez_ldak_Model72	0.07294 ± 0.2146	0.0915 ± 0.2161	0.05843 ± 0.2123	0.0772 ± 0.2126	0.06933 ± 0.2163	0.2228 ± 0.1261	0.0493 ± 0.221	0.09445 ± 0.205	0.0575 ± 0.2171	0.08527 ± 0.2129	0.08089 ± 0.2079	0.02095 ± 0.2157	0.03742 ± 0.2144	0.01293 ± 0.2159	0.02819 ± 0.2159	0.01594 ± 0.2154	0.053 ± 0.1949	0.03944 ± 0.2136	0.04706 ± 0.2034	0.01455 ± 0.2146	0.02071 ± 0.219	0.04665 ± 0.2177	2.828e-37	9.983e-17	2.775e-18	7.341e-16	2.789e-22	0.1169	0.8694	0.1004	1.669e-13	9.538e-21	0.02876	0.72	6	4	10	60
Bellenguez_ldak_Model73	0.07523 ± 0.2153	0.09383 ± 0.2167	0.06068 ± 0.2131	0.07953 ± 0.2135	0.07157 ± 0.2168	0.2295 ± 0.1271	0.05232 ± 0.2217	0.09799 ± 0.2056	0.0592 ± 0.218	0.08782 ± 0.2134	0.08359 ± 0.2082	0.02277 ± 0.2163	0.03938 ± 0.215	0.01469 ± 0.2165	0.03016 ± 0.2167	0.01766 ± 0.216	0.05592 ± 0.1944	0.04203 ± 0.2141	0.05016 ± 0.2034	0.01597 ± 0.2153	0.02277 ± 0.2196	0.04973 ± 0.2181	1.185e-37	7.815e-17	1.499e-18	6.554e-16	1.409e-22	0.1197	0.8559	0.09723	1.391e-13	6.177e-21	0.03109	0.724	6	4	10	60
Bellenguez_ldak_Model74	0.07742 ± 0.216	0.09606 ± 0.2172	0.06285 ± 0.214	0.08178 ± 0.2144	0.07373 ± 0.2173	0.2365 ± 0.1277	0.05527 ± 0.2224	0.1016 ± 0.2062	0.06082 ± 0.219	0.09026 ± 0.214	0.08623 ± 0.2086	0.02455 ± 0.217	0.04128 ± 0.2157	0.0164 ± 0.2172	0.03208 ± 0.2175	0.01933 ± 0.2165	0.05915 ± 0.1936	0.04459 ± 0.2146	0.05333 ± 0.2035	0.01733 ± 0.216	0.02478 ± 0.2202	0.05271 ± 0.2186	5.675e-38	6.926e-17	8.887e-19	5.924e-16	7.429e-23	0.1095	0.8448	0.08934	1.279e-13	4.364e-21	0.03458	0.72	6	5	11	54.55
Bellenguez_ldak_Model75	0.07955 ± 0.2168	0.09823 ± 0.2178	0.06495 ± 0.2148	0.08397 ± 0.2154	0.0758 ± 0.2179	0.2435 ± 0.1283	0.0582 ± 0.2231	0.105 ± 0.2069	0.06237 ± 0.2199	0.09264 ± 0.2146	0.0888 ± 0.209	0.02627 ± 0.2177	0.04313 ± 0.2163	0.01806 ± 0.2178	0.03395 ± 0.2183	0.02095 ± 0.2171	0.06223 ± 0.1927	0.04707 ± 0.2151	0.05645 ± 0.2036	0.01863 ± 0.2167	0.02677 ± 0.2207	0.05567 ± 0.2191	2.828e-38	6.46e-17	5.094e-19	5.121e-16	4.209e-23	0.1029	0.8243	0.08635	1.136e-13	3.195e-21	0.03803	0.724	6	5	11	54.55
Bellenguez_ldak_Model76	0.08157 ± 0.2176	0.1003 ± 0.2185	0.06695 ± 0.2157	0.08606 ± 0.2164	0.07775 ± 0.2185	0.2507 ± 0.1286	0.06105 ± 0.2239	0.1084 ± 0.2077	0.06381 ± 0.2208	0.0949 ± 0.2152	0.09121 ± 0.2095	0.02791 ± 0.2184	0.0449 ± 0.217	0.01963 ± 0.2186	0.03573 ± 0.2191	0.02249 ± 0.2177	0.06541 ± 0.1917	0.04947 ± 0.2156	0.05946 ± 0.2037	0.01984 ± 0.2175	0.02866 ± 0.2214	0.05856 ± 0.2197	1.579e-38	7.316e-17	2.874e-19	4.839e-16	2.55e-23	0.09861	0.8066	0.08572	1.045e-13	2.552e-21	0.04539	0.731	6	5	11	54.55
Bellenguez_ldak_Model78	0.06474 ± 0.2127	0.08313 ± 0.2145	0.05037 ± 0.2101	0.06884 ± 0.2099	0.06127 ± 0.2149	0.2015 ± 0.1241	0.03919 ± 0.2191	0.08269 ± 0.2035	0.05106 ± 0.2144	0.07622 ± 0.2115	0.07143 ± 0.207	0.01436 ± 0.2139	0.03043 ± 0.2126	0.006532 ± 0.2141	0.02109 ± 0.2137	0.009697 ± 0.2139	0.04338 ± 0.1964	0.03059 ± 0.2122	0.037 ± 0.2035	0.009086 ± 0.2126	0.01351 ± 0.2173	0.03642 ± 0.2166	8.757e-36	2.518e-16	2.636e-17	1.344e-15	3.83e-21	0.1305	0.9039	0.1049	3.411e-13	5.37e-20	0.02176	0.705	6	6	12	50
Bellenguez_ldak_Model79	0.06733 ± 0.2134	0.08582 ± 0.2152	0.05288 ± 0.2109	0.07145 ± 0.2109	0.06384 ± 0.2155	0.208 ± 0.1249	0.04227 ± 0.2197	0.08641 ± 0.2041	0.05302 ± 0.2154	0.07912 ± 0.2121	0.07456 ± 0.2073	0.01635 ± 0.2146	0.03257 ± 0.2133	0.00845 ± 0.2148	0.02325 ± 0.2146	0.01157 ± 0.2145	0.04623 ± 0.1963	0.03339 ± 0.2128	0.0401 ± 0.2035	0.01068 ± 0.2134	0.01572 ± 0.218	0.03967 ± 0.2169	2.388e-36	1.639e-16	1.185e-17	1.069e-15	1.387e-21	0.1197	0.8926	0.1076	2.586e-13	2.735e-20	0.02386	0.712	6	5	11	54.55
Bellenguez_ldak_Model80	0.06993 ± 0.2142	0.08849 ± 0.2159	0.05542 ± 0.2118	0.07406 ± 0.212	0.06642 ± 0.2161	0.215 ± 0.1262	0.04553 ± 0.2205	0.09032 ± 0.2046	0.05494 ± 0.2166	0.08203 ± 0.2127	0.07773 ± 0.2077	0.01835 ± 0.2154	0.03472 ± 0.2141	0.01037 ± 0.2156	0.02543 ± 0.2155	0.01344 ± 0.2152	0.04926 ± 0.1962	0.03628 ± 0.2134	0.04331 ± 0.2037	0.01226 ± 0.2142	0.01794 ± 0.2187	0.043 ± 0.2173	6.629e-37	1.175e-16	5.388e-18	8.85e-16	5.162e-22	0.1169	0.8892	0.1004	2.023e-13	1.453e-20	0.02444	0.717	6	4	10	60
Bellenguez_ldak_Model81	0.07253 ± 0.2151	0.09117 ± 0.2166	0.05796 ± 0.2128	0.0767 ± 0.2131	0.069 ± 0.2168	0.2223 ± 0.1268	0.04891 ± 0.2213	0.09433 ± 0.2053	0.05686 ± 0.2177	0.08495 ± 0.2134	0.08091 ± 0.2081	0.02041 ± 0.2162	0.03692 ± 0.2149	0.01237 ± 0.2164	0.02766 ± 0.2164	0.01538 ± 0.2159	0.05262 ± 0.1958	0.03927 ± 0.214	0.04677 ± 0.2038	0.01386 ± 0.2151	0.02024 ± 0.2195	0.04641 ± 0.2178	2.484e-37	8.719e-17	2.81e-18	8.093e-16	2.239e-22	0.1197	0.8857	0.1007	1.701e-13	9.163e-21	0.02722	0.721	6	4	10	60
Bellenguez_ldak_Model82	0.07511 ± 0.216	0.09382 ± 0.2174	0.06048 ± 0.2138	0.07934 ± 0.2142	0.07152 ± 0.2175	0.2298 ± 0.1276	0.05226 ± 0.2221	0.0983 ± 0.206	0.05875 ± 0.2189	0.08782 ± 0.2141	0.08407 ± 0.2086	0.02244 ± 0.217	0.0391 ± 0.2157	0.01433 ± 0.2172	0.02988 ± 0.2173	0.01729 ± 0.2167	0.05608 ± 0.1954	0.04224 ± 0.2146	0.05026 ± 0.2039	0.01544 ± 0.216	0.02253 ± 0.2203	0.04984 ± 0.2183	9.361e-38	6.618e-17	1.397e-18	7.333e-16	1.026e-22	0.1169	0.8771	0.09569	1.508e-13	5.453e-21	0.02957	0.726	6	4	10	60
Bellenguez_ldak_Model83	0.07757 ± 0.2169	0.09633 ± 0.2181	0.0629 ± 0.2149	0.08184 ± 0.2154	0.07395 ± 0.2182	0.2372 ± 0.1285	0.0556 ± 0.223	0.1023 ± 0.2067	0.06053 ± 0.22	0.09058 ± 0.2148	0.08707 ± 0.2091	0.02441 ± 0.2179	0.04121 ± 0.2165	0.01623 ± 0.2181	0.03201 ± 0.2183	0.01914 ± 0.2174	0.05951 ± 0.1947	0.04516 ± 0.2153	0.05382 ± 0.2041	0.01692 ± 0.2169	0.02477 ± 0.221	0.05319 ± 0.2188	3.885e-38	5.625e-17	7.698e-19	6.558e-16	4.777e-23	0.09993	0.8582	0.08855	1.314e-13	3.595e-21	0.03353	0.723	6	5	11	54.55
Bellenguez_ldak_Model84	0.07991 ± 0.2179	0.09872 ± 0.2189	0.06521 ± 0.2159	0.08426 ± 0.2165	0.07623 ± 0.2189	0.245 ± 0.1289	0.05885 ± 0.2238	0.1061 ± 0.2075	0.06221 ± 0.2212	0.0932 ± 0.2156	0.09 ± 0.2097	0.0263 ± 0.2187	0.04324 ± 0.2174	0.01805 ± 0.2189	0.03408 ± 0.2193	0.02091 ± 0.2182	0.06305 ± 0.1939	0.04796 ± 0.2159	0.05728 ± 0.2042	0.01833 ± 0.2179	0.02694 ± 0.2218	0.05651 ± 0.2194	1.937e-38	5.184e-17	4.436e-19	5.969e-16	2.508e-23	0.09861	0.8464	0.087	1.213e-13	2.714e-21	0.03667	0.728	6	5	11	54.55
Bellenguez_ldak_Model85	0.08216 ± 0.2188	0.101 ± 0.2197	0.06742 ± 0.217	0.08658 ± 0.2177	0.07842 ± 0.2197	0.2533 ± 0.1298	0.06211 ± 0.2248	0.11 ± 0.2084	0.06378 ± 0.2223	0.09573 ± 0.2164	0.09277 ± 0.2103	0.0281 ± 0.2196	0.04519 ± 0.2183	0.01978 ± 0.2198	0.03604 ± 0.2203	0.02261 ± 0.219	0.06656 ± 0.193	0.05067 ± 0.2166	0.06072 ± 0.2044	0.01964 ± 0.2188	0.02904 ± 0.2225	0.05977 ± 0.2201	9.926e-39	5.449e-17	2.479e-19	5.571e-16	1.345e-23	0.09993	0.81	0.08816	1.15e-13	1.954e-21	0.04384	0.736	6	5	11	54.55
Bellenguez_ldak_Model86	0.0843 ± 0.2198	0.1032 ± 0.2205	0.06954 ± 0.2182	0.08878 ± 0.219	0.0805 ± 0.2205	0.261 ± 0.1304	0.0652 ± 0.2258	0.1137 ± 0.2092	0.06527 ± 0.2235	0.09813 ± 0.2173	0.09542 ± 0.2109	0.02982 ± 0.2205	0.04704 ± 0.2192	0.02144 ± 0.2207	0.03793 ± 0.2214	0.02421 ± 0.2198	0.0701 ± 0.192	0.0533 ± 0.2173	0.06407 ± 0.2047	0.02086 ± 0.2199	0.03108 ± 0.2234	0.06293 ± 0.2209	6.095e-39	5.692e-17	1.553e-19	5.713e-16	8.392e-24	0.09993	0.7805	0.08868	1.134e-13	1.538e-21	0.05227	0.741	6	4	10	60
Bellenguez_ldak_Model88	0.06647 ± 0.2136	0.08502 ± 0.2154	0.05196 ± 0.2111	0.07053 ± 0.211	0.06302 ± 0.2157	0.2068 ± 0.1257	0.04138 ± 0.2197	0.08564 ± 0.2041	0.05205 ± 0.2157	0.07827 ± 0.2123	0.07397 ± 0.2074	0.01545 ± 0.2148	0.0317 ± 0.2135	0.007538 ± 0.215	0.02233 ± 0.2147	0.01069 ± 0.2148	0.04554 ± 0.1968	0.03266 ± 0.2129	0.03928 ± 0.2038	0.009698 ± 0.2136	0.0149 ± 0.2182	0.03891 ± 0.217	2.392e-36	1.508e-16	1.31e-17	1.107e-15	1.301e-21	0.1169	0.9039	0.1051	2.635e-13	2.999e-20	0.02302	0.711	6	4	10	60
Bellenguez_ldak_Model89	0.06941 ± 0.2147	0.08807 ± 0.2164	0.05483 ± 0.2123	0.07348 ± 0.2124	0.06597 ± 0.2166	0.214 ± 0.1271	0.04506 ± 0.2206	0.09012 ± 0.2048	0.05418 ± 0.2171	0.08162 ± 0.2131	0.07761 ± 0.208	0.01768 ± 0.2158	0.03411 ± 0.2145	0.009686 ± 0.216	0.02478 ± 0.2159	0.01277 ± 0.2157	0.049 ± 0.1969	0.036 ± 0.2137	0.04295 ± 0.204	0.01143 ± 0.2147	0.01738 ± 0.2192	0.0427 ± 0.2174	5.775e-37	9.956e-17	5.444e-18	9.553e-16	4.238e-22	0.1197	0.8989	0.1014	2.079e-13	1.407e-20	0.0236	0.717	6	5	11	54.55
Bellenguez_ldak_Model90	0.07243 ± 0.2158	0.09119 ± 0.2174	0.05776 ± 0.2135	0.07653 ± 0.2138	0.06895 ± 0.2175	0.2225 ± 0.1279	0.04901 ± 0.2217	0.09478 ± 0.2056	0.05635 ± 0.2186	0.08499 ± 0.2141	0.08141 ± 0.2086	0.02003 ± 0.2169	0.03663 ± 0.2156	0.01195 ± 0.2171	0.02734 ± 0.2171	0.01497 ± 0.2166	0.05282 ± 0.1969	0.03949 ± 0.2146	0.04698 ± 0.2042	0.01324 ± 0.2159	0.01999 ± 0.2202	0.04664 ± 0.218	1.697e-37	7.131e-17	2.399e-18	8.642e-16	1.47e-22	0.1168	0.8974	0.09667	1.752e-13	7.511e-21	0.02647	0.723	6	4	10	60
Bellenguez_ldak_Model91	0.07536 ± 0.2171	0.09422 ± 0.2184	0.06062 ± 0.2148	0.07949 ± 0.2153	0.07186 ± 0.2185	0.2313 ± 0.1289	0.05288 ± 0.2228	0.09942 ± 0.2066	0.05846 ± 0.2201	0.08829 ± 0.215	0.0851 ± 0.2092	0.02235 ± 0.218	0.03911 ± 0.2167	0.01419 ± 0.2182	0.02988 ± 0.2184	0.01714 ± 0.2177	0.05682 ± 0.1965	0.043 ± 0.2154	0.05105 ± 0.2045	0.015 ± 0.2171	0.02261 ± 0.2212	0.05062 ± 0.2186	6.114e-38	5.419e-17	1.173e-18	8.35e-16	5.819e-23	0.1074	0.8843	0.09026	1.578e-13	4.596e-21	0.02955	0.729	6	5	11	54.55
Bellenguez_ldak_Model93	0.08082 ± 0.2195	0.09983 ± 0.2205	0.06597 ± 0.2176	0.08507 ± 0.2183	0.07722 ± 0.2205	0.2487 ± 0.1303	0.06045 ± 0.225	0.1084 ± 0.2085	0.06227 ± 0.2231	0.09443 ± 0.2171	0.09205 ± 0.2107	0.02669 ± 0.2203	0.04377 ± 0.219	0.01837 ± 0.2205	0.03462 ± 0.2209	0.02119 ± 0.2197	0.06485 ± 0.1953	0.04966 ± 0.2172	0.05915 ± 0.205	0.01817 ± 0.2196	0.0276 ± 0.2233	0.05831 ± 0.22	1.076e-38	4.112e-17	3.345e-19	6.952e-16	1.164e-23	0.09861	0.8564	0.08508	1.333e-13	1.939e-21	0.03755	0.735	6	5	11	54.55
Bellenguez_ldak_Model94	0.08329 ± 0.2207	0.1023 ± 0.2215	0.06839 ± 0.219	0.08761 ± 0.2198	0.07962 ± 0.2215	0.258 ± 0.1311	0.06405 ± 0.2262	0.1128 ± 0.2095	0.06394 ± 0.2246	0.09719 ± 0.2182	0.09525 ± 0.2114	0.02864 ± 0.2215	0.04588 ± 0.2202	0.02025 ± 0.2216	0.03677 ± 0.2222	0.02302 ± 0.2208	0.06872 ± 0.1944	0.05274 ± 0.2181	0.06301 ± 0.2054	0.01954 ± 0.2209	0.0299 ± 0.2243	0.06191 ± 0.2209	5.75e-39	4.323e-17	1.9e-19	6.935e-16	6.399e-24	0.09993	0.8252	0.08725	1.314e-13	1.496e-21	0.04299	0.744	6	4	10	60
Bellenguez_ldak_Model99	0.07284 ± 0.2171	0.09179 ± 0.2186	0.05804 ± 0.2148	0.07685 ± 0.2152	0.06945 ± 0.2187	0.2253 ± 0.1293	0.04994 ± 0.2225	0.09649 ± 0.2063	0.05601 ± 0.2202	0.08572 ± 0.2152	0.08284 ± 0.2093	0.01997 ± 0.2182	0.03672 ± 0.2168	0.01181 ± 0.2184	0.02741 ± 0.2184	0.01482 ± 0.2179	0.0541 ± 0.1981	0.04056 ± 0.2155	0.04818 ± 0.2049	0.0127 ± 0.2172	0.02018 ± 0.2214	0.04781 ± 0.2184	8.971e-38	5.432e-17	1.735e-18	9.794e-16	6.915e-23	0.1074	0.9137	0.09079	1.873e-13	5.571e-21	0.02562	0.731	6	4	10	60
Bellenguez_ldak_Model101	0.07963 ± 0.2206	0.0988 ± 0.2216	0.06464 ± 0.2186	0.08371 ± 0.2193	0.07616 ± 0.2216	0.2463 ± 0.1311	0.05927 ± 0.2256	0.1076 ± 0.2089	0.06063 ± 0.2244	0.09339 ± 0.2181	0.09175 ± 0.2113	0.02528 ± 0.2214	0.04242 ± 0.22	0.01694 ± 0.2215	0.03324 ± 0.2219	0.01977 ± 0.2208	0.06387 ± 0.1977	0.04897 ± 0.218	0.05816 ± 0.2059	0.01655 ± 0.2207	0.02624 ± 0.2244	0.05733 ± 0.2202	9.939e-39	3.459e-17	3.653e-19	8.39e-16	8.786e-24	0.09861	0.8792	0.08816	1.699e-13	1.861e-21	0.03296	0.737	6	5	11	54.55
Bellenguez_ldak_Model102	0.08262 ± 0.2223	0.1019 ± 0.2231	0.06756 ± 0.2205	0.08676 ± 0.2213	0.07911 ± 0.223	0.257 ± 0.1321	0.06361 ± 0.2272	0.1128 ± 0.2102	0.06261 ± 0.2264	0.09677 ± 0.2196	0.09577 ± 0.2123	0.02765 ± 0.223	0.04498 ± 0.2217	0.01922 ± 0.2231	0.03586 ± 0.2237	0.02197 ± 0.2223	0.06862 ± 0.197	0.05285 ± 0.2192	0.0629 ± 0.2064	0.01818 ± 0.2225	0.02903 ± 0.2258	0.06177 ± 0.2212	5.172e-39	3.388e-17	2.161e-19	9.26e-16	4.181e-24	0.09993	0.8421	0.08345	1.766e-13	1.35e-21	0.03955	0.748	6	4	10	60
Bellenguez_ldak_Model110	0.08273 ± 0.2253	0.1023 ± 0.226	0.0674 ± 0.2236	0.08666 ± 0.2245	0.07939 ± 0.226	0.2605 ± 0.1338	0.06491 ± 0.2295	0.1153 ± 0.2119	0.06124 ± 0.2299	0.09741 ± 0.2225	0.09808 ± 0.2142	0.02705 ± 0.2259	0.0446 ± 0.2246	0.0185 ± 0.2261	0.03549 ± 0.2266	0.0212 ± 0.2253	0.07064 ± 0.2003	0.05448 ± 0.2214	0.06485 ± 0.208	0.01668 ± 0.2256	0.02882 ± 0.2287	0.0634 ± 0.2223	3.725e-39	3.083e-17	1.847e-19	1.313e-15	1.989e-24	0.09861	0.8679	0.08842	2.99e-13	1.1e-21	0.03634	0.757	6	4	10	60
Bellenguez_ldak_Model125	0.1113 ± 0.263	0.1328 ± 0.2597	0.09452 ± 0.2644	0.1158 ± 0.2658	0.1075 ± 0.2606	0.4025 ± 0.1511	0.1151 ± 0.2654	0.181 ± 0.2369	0.07224 ± 0.2702	0.1321 ± 0.258	0.1483 ± 0.2415	0.04968 ± 0.2623	0.06937 ± 0.2615	0.04009 ± 0.2621	0.06122 ± 0.2633	0.04169 ± 0.2613	0.135 ± 0.202	0.1001 ± 0.2483	0.1274 ± 0.2283	0.02635 ± 0.2658	0.06036 ± 0.2595	0.1208 ± 0.2452	2.046e-36	3.696e-15	5.661e-19	2.153e-13	4.611e-24	0.01444	0.5161	0.1024	2.927e-10	3.08e-19	0.1691	0.866	6	4	10	60
Bellenguez_ldak_Model126	0.1132 ± 0.2665	0.1348 ± 0.2628	0.09628 ± 0.2682	0.1179 ± 0.2696	0.1092 ± 0.2638	0.4148 ± 0.1516	0.1191 ± 0.2691	0.1867 ± 0.2395	0.07261 ± 0.2735	0.1344 ± 0.2615	0.1519 ± 0.2445	0.0515 ± 0.2657	0.07121 ± 0.2649	0.0419 ± 0.2656	0.06326 ± 0.2666	0.04335 ± 0.2648	0.1408 ± 0.201	0.1034 ± 0.2507	0.1327 ± 0.2313	0.02695 ± 0.2695	0.06328 ± 0.2622	0.1259 ± 0.2477	1.297e-35	7.702e-15	1.33e-18	4.436e-13	1.354e-23	0.01285	0.4672	0.1033	6.382e-10	1.401e-18	0.1997	0.877	6	5	11	54.55
Bellenguez_ldak_Model127	0.1127 ± 0.27	0.1345 ± 0.2659	0.09566 ± 0.2719	0.1177 ± 0.2735	0.1085 ± 0.2669	0.424 ± 0.151	0.1205 ± 0.2729	0.1898 ± 0.2429	0.07089 ± 0.2767	0.1343 ± 0.265	0.1531 ± 0.2476	0.0511 ± 0.2691	0.07089 ± 0.2682	0.04146 ± 0.2691	0.06313 ± 0.2699	0.04277 ± 0.2683	0.145 ± 0.2011	0.1046 ± 0.2528	0.1356 ± 0.2341	0.02543 ± 0.2733	0.06386 ± 0.2651	0.128 ± 0.2506	8.394e-35	1.7e-14	3.281e-18	8.46e-13	4.033e-23	0.0162	0.4358	0.1028	1.282e-09	6.091e-18	0.217	0.894	6	4	10	60
Bellenguez_ldak_Model128	0.1112 ± 0.2732	0.1331 ± 0.2686	0.09404 ± 0.2756	0.1165 ± 0.2771	0.1067 ± 0.2698	0.4313 ± 0.147	0.1204 ± 0.2761	0.191 ± 0.2466	0.0685 ± 0.2798	0.1329 ± 0.2684	0.1529 ± 0.2501	0.04953 ± 0.2726	0.06936 ± 0.2716	0.03987 ± 0.2725	0.06185 ± 0.2732	0.041 ± 0.2718	0.1479 ± 0.201	0.1039 ± 0.255	0.1363 ± 0.2374	0.02307 ± 0.277	0.06306 ± 0.2682	0.1284 ± 0.2539	3.848e-34	2.954e-14	7.083e-18	1.506e-12	1.116e-22	0.0162	0.4099	0.1075	2.147e-09	2.15e-17	0.2308	0.91	6	4	10	60
Bellenguez_ldak_Model129	0.1102 ± 0.2785	0.1324 ± 0.2732	0.09277 ± 0.2814	0.1159 ± 0.2826	0.1053 ± 0.2749	0.4417 ± 0.142	0.1201 ± 0.2809	0.1926 ± 0.2531	0.06725 ± 0.285	0.1316 ± 0.2739	0.1527 ± 0.2549	0.04803 ± 0.2783	0.06796 ± 0.2772	0.03833 ± 0.2784	0.06069 ± 0.2789	0.03926 ± 0.2776	0.1521 ± 0.202	0.1028 ± 0.2594	0.1359 ± 0.2447	0.02097 ± 0.2829	0.06213 ± 0.2739	0.1293 ± 0.2599	2.905e-33	5.659e-14	2.219e-17	2.838e-12	4.662e-22	0.01285	0.3928	0.09751	2.724e-09	1.214e-16	0.276	0.927	6	4	10	60
Bellenguez_ldak_Model132	0.07286 ± 0.2989	0.09767 ± 0.2929	0.05347 ± 0.302	0.07643 ± 0.3024	0.06984 ± 0.2958	0.4052 ± 0.1299	0.0886 ± 0.2901	0.1616 ± 0.2685	0.02834 ± 0.3093	0.09282 ± 0.2919	0.1238 ± 0.2744	0.006899 ± 0.2994	0.02934 ± 0.2965	-0.004027 ± 0.3002	0.01894 ± 0.2991	-0.001437 ± 0.2993	0.1264 ± 0.2174	0.06726 ± 0.2773	0.1029 ± 0.2647	-0.02352 ± 0.305	0.02381 ± 0.2935	0.09519 ± 0.2777	6.996e-33	6.674e-14	6.232e-17	1.151e-11	1.675e-22	0.01444	0.3499	0.09751	6.906e-10	1.319e-14	0.185	0.95	6	5	11	54.55
Bellenguez_ldak_Model133	0.07267 ± 0.3038	0.09791 ± 0.2974	0.05294 ± 0.3072	0.0764 ± 0.3078	0.0695 ± 0.3003	0.4105 ± 0.1267	0.09049 ± 0.2955	0.1654 ± 0.2732	0.02606 ± 0.3139	0.09315 ± 0.2968	0.1274 ± 0.2785	0.006606 ± 0.3042	0.02911 ± 0.3016	-0.004352 ± 0.3049	0.01878 ± 0.3038	-0.001826 ± 0.3043	0.1329 ± 0.2182	0.06822 ± 0.2807	0.1073 ± 0.2686	-0.02545 ± 0.3102	0.02529 ± 0.2977	0.09946 ± 0.2814	5.339e-32	1.384e-13	1.865e-16	2.049e-11	7.24e-22	0.0162	0.3224	0.09751	1.717e-09	8.129e-14	0.199	0.958	6	4	10	60
Bellenguez_ldak_Model137	0.07834 ± 0.316	0.1047 ± 0.3096	0.05777 ± 0.3194	0.08359 ± 0.3208	0.07389 ± 0.3117	0.4095 ± 0.1275	0.1001 ± 0.3108	0.1857 ± 0.2843	0.02463 ± 0.3228	0.1009 ± 0.3098	0.1458 ± 0.2918	0.01176 ± 0.3154	0.03372 ± 0.3136	0.001066 ± 0.3157	0.0235 ± 0.3151	0.003629 ± 0.3153	0.1646 ± 0.2217	0.07425 ± 0.2899	0.1245 ± 0.2791	-0.02517 ± 0.3212	0.03698 ± 0.308	0.1173 ± 0.2888	2.659e-30	3.55e-13	2.09e-15	1.7e-11	5.997e-20	0.03296	0.1982	0.1421	1.822e-08	8.909e-12	0.1889	0.95	6	5	11	54.55
Bellenguez_ldak_Model139	0.07028 ± 0.3261	0.09775 ± 0.321	0.0488 ± 0.3284	0.07615 ± 0.3304	0.06531 ± 0.3223	0.3958 ± 0.1158	0.09635 ± 0.3208	0.1891 ± 0.2914	0.01249 ± 0.3305	0.09411 ± 0.3201	0.1431 ± 0.3073	0.001268 ± 0.3259	0.02291 ± 0.3238	-0.009273 ± 0.3264	0.01181 ± 0.3267	-0.006034 ± 0.3251	0.1758 ± 0.2377	0.06299 ± 0.3022	0.1157 ± 0.2939	-0.03746 ± 0.3311	0.02951 ± 0.3188	0.1104 ± 0.2944	2.447e-30	9.787e-14	4.383e-15	5.19e-12	2.233e-19	0.06116	0.1299	0.07499	2.396e-08	3.371e-11	0.1384	0.994	6	5	11	54.55
Bellenguez_ldak_Model140	0.07656 ± 0.3346	0.1052 ± 0.33	0.05416 ± 0.3365	0.0817 ± 0.3389	0.0722 ± 0.3309	0.433 ± 0.1376	0.1102 ± 0.3277	0.2103 ± 0.3005	0.01122 ± 0.3375	0.1032 ± 0.3289	0.1586 ± 0.3124	0.00782 ± 0.3361	0.02859 ± 0.3325	-0.002293 ± 0.3374	0.01855 ± 0.3374	0.0003881 ± 0.3351	0.2096 ± 0.2562	0.0796 ± 0.3131	0.1394 ± 0.3107	-0.03562 ± 0.3414	0.03876 ± 0.3251	0.1251 ± 0.3045	2.383e-28	1.123e-13	1.852e-13	1.245e-10	5.724e-19	0.06892	0.1574	0.1051	2.251e-07	2.049e-10	0.1483	1.055	6	4	10	60
Bellenguez_ldak_Model141	0.08032 ± 0.3345	0.1083 ± 0.3305	0.05846 ± 0.3361	0.08635 ± 0.3398	0.07521 ± 0.3299	0.419 ± 0.1224	0.1146 ± 0.3278	0.2143 ± 0.2987	0.01322 ± 0.3366	0.1081 ± 0.3288	0.1641 ± 0.3133	0.01029 ± 0.3364	0.02897 ± 0.334	0.00119 ± 0.3372	0.0206 ± 0.3382	0.003145 ± 0.335	0.2087 ± 0.2675	0.0841 ± 0.3127	0.1443 ± 0.3117	-0.03368 ± 0.3419	0.04108 ± 0.3244	0.1298 ± 0.3063	3.377e-29	2.034e-14	1.061e-13	3.278e-11	3.896e-19	0.08269	0.1758	0.1297	2.815e-07	2.673e-11	0.1177	1.039	6	4	10	60
Bellenguez_ldak_Model142	0.07838 ± 0.3395	0.1059 ± 0.3352	0.05685 ± 0.3413	0.08502 ± 0.3449	0.07275 ± 0.3348	0.4188 ± 0.1256	0.1139 ± 0.3325	0.2118 ± 0.302	0.01225 ± 0.3411	0.1054 ± 0.3343	0.1616 ± 0.3205	0.009193 ± 0.3416	0.02749 ± 0.3392	0.0002817 ± 0.3425	0.01946 ± 0.3435	0.002083 ± 0.3402	0.2108 ± 0.277	0.08123 ± 0.3173	0.1398 ± 0.3196	-0.03461 ± 0.347	0.04055 ± 0.3301	0.1289 ± 0.3135	3.064e-27	1.599e-13	7.98e-13	1.013e-10	1.233e-17	0.1095	0.1612	0.1327	5.502e-07	3.109e-10	0.1564	1.031	6	5	11	54.55
Bellenguez_ldak_Model152	0.009429 ± 0.3522	0.03647 ± 0.3486	-0.01171 ± 0.3535	0.009324 ± 0.3531	0.009517 ± 0.3513	0.3255 ± 0.2418	0.07175 ± 0.3651	0.1387 ± 0.3645	-0.04398 ± 0.3459	0.03283 ± 0.3505	0.05195 ± 0.3454	-0.05373 ± 0.3556	-0.04232 ± 0.3572	-0.0593 ± 0.3547	-0.04886 ± 0.3588	-0.05711 ± 0.3534	0.1221 ± 0.329	0.02379 ± 0.3578	0.05887 ± 0.3415	-0.083 ± 0.3469	-0.04352 ± 0.3654	-0.002573 ± 0.3535	2.699e-20	5.905e-13	6.252e-08	2.576e-08	1.919e-13	0.3799	0.06112	0.09765	5.006e-05	7.1e-11	0.04802	1.066	6	4	10	60
Bellenguez_ldak_Model153	0.002494 ± 0.3658	0.02911 ± 0.3624	-0.01831 ± 0.367	0.001723 ± 0.3673	0.003148 ± 0.3645	0.3147 ± 0.257	0.07402 ± 0.3772	0.1291 ± 0.3788	-0.05154 ± 0.3605	0.02601 ± 0.3633	0.04398 ± 0.36	-0.06075 ± 0.3689	-0.04947 ± 0.3701	-0.06624 ± 0.3682	-0.05669 ± 0.3729	-0.06356 ± 0.3661	0.1154 ± 0.345	0.02163 ± 0.372	0.05816 ± 0.3539	-0.09109 ± 0.3597	-0.05056 ± 0.3792	-0.01128 ± 0.3636	7.281e-19	3.878e-12	1.978e-07	8.496e-08	1.485e-12	0.3576	0.04919	0.1581	8.186e-05	3.613e-10	0.0584	1.099	6	4	10	60
Bellenguez_ldak_Model155	0.002494 ± 0.3658	0.02911 ± 0.3624	-0.01831 ± 0.367	0.001723 ± 0.3673	0.003148 ± 0.3645	0.3147 ± 0.257	0.07402 ± 0.3772	0.1291 ± 0.3788	-0.05154 ± 0.3605	0.02601 ± 0.3633	0.04398 ± 0.36	-0.06075 ± 0.3689	-0.04947 ± 0.3701	-0.06624 ± 0.3682	-0.05669 ± 0.3729	-0.06356 ± 0.3661	0.1154 ± 0.345	0.02163 ± 0.372	0.05816 ± 0.3539	-0.09109 ± 0.3597	-0.05056 ± 0.3792	-0.01128 ± 0.3636	7.281e-19	3.878e-12	1.978e-07	8.496e-08	1.485e-12	0.3576	0.04919	0.1581	8.186e-05	3.613e-10	0.0584	1.099	6	4	10	60
Bellenguez_ldak_Model156	0.07838 ± 0.3395	0.1059 ± 0.3352	0.05685 ± 0.3413	0.08502 ± 0.3449	0.07275 ± 0.3348	0.4188 ± 0.1256	0.1139 ± 0.3325	0.2118 ± 0.302	0.01225 ± 0.3411	0.1054 ± 0.3343	0.1616 ± 0.3205	0.009193 ± 0.3416	0.02749 ± 0.3392	0.0002817 ± 0.3425	0.01946 ± 0.3435	0.002083 ± 0.3402	0.2108 ± 0.277	0.08123 ± 0.3173	0.1398 ± 0.3196	-0.03461 ± 0.347	0.04055 ± 0.3301	0.1289 ± 0.3135	3.064e-27	1.599e-13	7.98e-13	1.013e-10	1.233e-17	0.1095	0.1612	0.1327	5.502e-07	3.109e-10	0.1564	1.031	6	5	11	54.55
Bellenguez_ldak_Model163	-0.0295 ± 0.3323	-0.003436 ± 0.3301	-0.04988 ± 0.3326	-0.03236 ± 0.3333	-0.02708 ± 0.3315	0.357 ± 0.1965	0.04424 ± 0.3242	0.08765 ± 0.3374	-0.07823 ± 0.3263	-0.01045 ± 0.3318	0.01183 ± 0.3316	-0.09164 ± 0.333	-0.07798 ± 0.3348	-0.0983 ± 0.3318	-0.08623 ± 0.3349	-0.0954 ± 0.3316	0.06444 ± 0.3207	0.0004553 ± 0.335	0.03027 ± 0.3097	-0.1221 ± 0.3238	-0.08498 ± 0.3413	-0.04292 ± 0.3353	4.815e-22	3.411e-13	6.822e-09	8.725e-08	5.59e-16	0.09037	0.08718	0.1743	2.435e-06	4.02e-12	0.0392	1.006	6	6	12	50
Bellenguez_ldak_Model171	0.07378 ± 0.3356	0.1024 ± 0.331	0.05142 ± 0.3375	0.07923 ± 0.34	0.06917 ± 0.3319	0.4308 ± 0.1376	0.1076 ± 0.3296	0.2081 ± 0.3008	0.008112 ± 0.3383	0.1007 ± 0.3299	0.156 ± 0.3133	0.005154 ± 0.3371	0.02582 ± 0.3335	-0.004909 ± 0.3383	0.01596 ± 0.3384	-0.00233 ± 0.336	0.2079 ± 0.2591	0.07655 ± 0.3142	0.1372 ± 0.3125	-0.0384 ± 0.3423	0.03637 ± 0.326	0.1231 ± 0.3059	5.014e-28	1.644e-13	2.559e-13	1.564e-10	9.842e-19	0.08272	0.1517	0.1066	2.992e-07	2.687e-10	0.163	1.055	6	4	10	60
Bellenguez_ldak_Model176	0.113 ± 0.2725	0.1349 ± 0.2679	0.09588 ± 0.2748	0.1183 ± 0.2762	0.1085 ± 0.2692	0.4305 ± 0.149	0.1219 ± 0.2759	0.1926 ± 0.2457	0.07045 ± 0.2791	0.1347 ± 0.2676	0.154 ± 0.2495	0.05145 ± 0.2717	0.07132 ± 0.2708	0.04177 ± 0.2716	0.06367 ± 0.2725	0.04298 ± 0.2709	0.1483 ± 0.2006	0.1056 ± 0.2545	0.1379 ± 0.2366	0.0252 ± 0.2761	0.06475 ± 0.2674	0.13 ± 0.2534	3.668e-34	3.338e-14	5.969e-18	1.487e-12	1.031e-22	0.0162	0.4157	0.1055	2.208e-09	1.502e-17	0.241	0.907	6	4	10	60
Bellenguez_ldak_Model177	0.1122 ± 0.2644	0.1338 ± 0.2608	0.09537 ± 0.2659	0.1169 ± 0.2673	0.1082 ± 0.2618	0.4073 ± 0.1506	0.117 ± 0.2674	0.1839 ± 0.2383	0.07258 ± 0.2714	0.1332 ± 0.2594	0.1494 ± 0.2426	0.05066 ± 0.2636	0.0704 ± 0.2627	0.04105 ± 0.2635	0.06232 ± 0.2647	0.04259 ± 0.2625	0.1369 ± 0.201	0.1015 ± 0.2492	0.1297 ± 0.2294	0.02688 ± 0.2671	0.06178 ± 0.2606	0.1233 ± 0.2465	6.562e-36	6.496e-15	8.761e-19	3.528e-13	8.838e-24	0.008346	0.4859	0.09681	4.583e-10	6.374e-19	0.2023	0.874	6	4	10	60
Bellenguez_ldak_Model181	-0.02799 ± 0.355	-0.0009943 ± 0.345	-0.04909 ± 0.3612	-0.02692 ± 0.3548	-0.02889 ± 0.3552	0.2203 ± 0.2603	0.03831 ± 0.3371	0.06862 ± 0.3299	-0.07349 ± 0.3653	-0.01235 ± 0.3502	0.02442 ± 0.3267	-0.09481 ± 0.3667	-0.07993 ± 0.368	-0.1021 ± 0.3659	-0.0929 ± 0.3684	-0.09613 ± 0.3656	0.05218 ± 0.305	-0.0395 ± 0.3582	-0.002138 ± 0.3363	-0.1258 ± 0.3729	-0.07312 ± 0.3592	-0.02063 ± 0.3168	4.721e-21	2.184e-12	1.336e-08	3.068e-10	3.28e-12	0.3056	0.002707	0.1166	1.138e-06	4.144e-07	0.09047	0.963	6	7	13	46.15
Bellenguez_ldak_Model182	-0.02762 ± 0.3547	-0.000547 ± 0.3447	-0.04878 ± 0.3609	-0.02659 ± 0.3546	-0.02849 ± 0.3547	0.22 ± 0.2618	0.03837 ± 0.3367	0.06935 ± 0.3301	-0.07322 ± 0.3648	-0.01196 ± 0.3498	0.02514 ± 0.3265	-0.09458 ± 0.3664	-0.07967 ± 0.3676	-0.1018 ± 0.3656	-0.09264 ± 0.368	-0.09591 ± 0.3652	0.05267 ± 0.3042	-0.03908 ± 0.3578	-0.0018 ± 0.3361	-0.1256 ± 0.3726	-0.07299 ± 0.3588	-0.02023 ± 0.3165	3.616e-21	1.883e-12	1.189e-08	2.756e-10	2.789e-12	0.3189	0.002772	0.1134	1.085e-06	3.532e-07	0.08874	0.957	6	7	13	46.15
Bellenguez_ldak_Model183	-0.02704 ± 0.354	0.000192 ± 0.3441	-0.04832 ± 0.3602	-0.02612 ± 0.3541	-0.02781 ± 0.354	0.2205 ± 0.2631	0.0386 ± 0.3358	0.07031 ± 0.3303	-0.07286 ± 0.364	-0.01133 ± 0.3492	0.02635 ± 0.3261	-0.09434 ± 0.3658	-0.07932 ± 0.367	-0.1017 ± 0.3649	-0.09234 ± 0.3674	-0.09572 ± 0.3646	0.05333 ± 0.3028	-0.03851 ± 0.3572	-0.001318 ± 0.3355	-0.1253 ± 0.372	-0.07292 ± 0.358	-0.01991 ± 0.316	1.908e-21	1.39e-12	9.055e-09	2.346e-10	1.697e-12	0.3396	0.002981	0.1103	9.544e-07	2.483e-07	0.08351	0.947	6	7	13	46.15
Bellenguez_ldak_Model195	-0.03651 ± 0.3432	-0.01014 ± 0.3413	-0.05712 ± 0.3433	-0.04069 ± 0.3437	-0.03296 ± 0.3428	0.3513 ± 0.2199	0.04793 ± 0.3361	0.0876 ± 0.3533	-0.08564 ± 0.3372	-0.01885 ± 0.3421	0.006495 ± 0.3425	-0.09816 ± 0.3441	-0.08509 ± 0.346	-0.1045 ± 0.343	-0.09374 ± 0.3458	-0.1012 ± 0.3429	0.06762 ± 0.328	0.002317 ± 0.3455	0.03232 ± 0.3187	-0.1298 ± 0.3353	-0.09292 ± 0.3515	-0.05152 ± 0.3447	2.072e-20	1.615e-12	4.077e-08	2.958e-07	6.17e-15	0.1305	0.08678	0.2012	4.39e-06	2.066e-11	0.03438	1.038	6	4	10	60
Bellenguez_ldak_Model196	-0.02088 ± 0.3253	0.005064 ± 0.3232	-0.04116 ± 0.3255	-0.02378 ± 0.3266	-0.01842 ± 0.3242	0.3565 ± 0.1872	0.04622 ± 0.3162	0.08993 ± 0.3295	-0.06891 ± 0.3197	-0.001285 ± 0.325	0.01965 ± 0.3236	-0.08358 ± 0.3254	-0.06975 ± 0.3275	-0.09032 ± 0.3242	-0.0778 ± 0.3274	-0.08758 ± 0.324	0.06272 ± 0.318	0.004125 ± 0.3274	0.03243 ± 0.3025	-0.1129 ± 0.3167	-0.07673 ± 0.3335	-0.03475 ± 0.3279	2.274e-23	8.58e-14	1.773e-09	3.953e-08	4.729e-17	0.09993	0.09215	0.1512	1.265e-06	7.486e-13	0.03532	1.001	6	5	11	54.55
Bellenguez_ldak_Model197	-0.01451 ± 0.3217	0.01117 ± 0.3198	-0.03459 ± 0.3217	-0.01759 ± 0.3233	-0.01191 ± 0.3203	0.3543 ± 0.1844	0.04698 ± 0.312	0.09037 ± 0.3246	-0.06196 ± 0.3163	0.005677 ± 0.3217	0.02494 ± 0.3191	-0.07803 ± 0.3212	-0.06383 ± 0.3235	-0.08494 ± 0.3198	-0.07194 ± 0.3232	-0.08225 ± 0.3197	0.06126 ± 0.3169	0.006885 ± 0.3233	0.03269 ± 0.2978	-0.1065 ± 0.3128	-0.07126 ± 0.329	-0.02961 ± 0.3235	1.732e-24	4.197e-14	3.852e-10	2.411e-08	5.012e-18	0.09037	0.1032	0.1417	6.658e-07	1.559e-13	0.03274	0.998	6	5	11	54.55
Bellenguez_ldak_Model214	0.09016 ± 0.3149	0.1188 ± 0.3094	0.06776 ± 0.3173	0.09256 ± 0.3189	0.08811 ± 0.3114	0.4603 ± 0.1369	0.1251 ± 0.3059	0.2156 ± 0.2712	0.02702 ± 0.3191	0.1153 ± 0.3091	0.1717 ± 0.2898	0.02396 ± 0.3153	0.04582 ± 0.3121	0.01331 ± 0.3162	0.03543 ± 0.3153	0.01602 ± 0.315	0.1966 ± 0.2548	0.09589 ± 0.2865	0.1484 ± 0.2731	-0.01883 ± 0.3225	0.05434 ± 0.3033	0.1431 ± 0.278	1.203e-29	3.534e-14	5.911e-14	4.374e-10	5.446e-21	0.04702	0.1482	0.07683	2.626e-07	5.982e-11	0.133	0.971	6	5	11	54.55
Bellenguez_ldak_Model215	0.0768 ± 0.312	0.1047 ± 0.3065	0.055 ± 0.3145	0.07999 ± 0.3161	0.0741 ± 0.3084	0.4285 ± 0.1274	0.1059 ± 0.3042	0.1929 ± 0.2674	0.01797 ± 0.3176	0.1007 ± 0.306	0.1523 ± 0.2883	0.009637 ± 0.3112	0.03156 ± 0.309	-0.001038 ± 0.3117	0.02101 ± 0.3112	0.001762 ± 0.311	0.1662 ± 0.2502	0.07636 ± 0.2837	0.1244 ± 0.2677	-0.0303 ± 0.3181	0.03801 ± 0.3015	0.1234 ± 0.2748	2.256e-31	1.706e-14	3.862e-15	3.753e-11	1.621e-21	0.03847	0.1463	0.06417	4.492e-08	8.657e-12	0.1477	0.95	6	4	10	60
Bellenguez_ldak_Model218	0.07677 ± 0.3341	0.1053 ± 0.3294	0.05449 ± 0.3361	0.08202 ± 0.3384	0.07232 ± 0.3304	0.4343 ± 0.1382	0.1103 ± 0.3273	0.2096 ± 0.2993	0.01175 ± 0.3369	0.1035 ± 0.3284	0.1576 ± 0.3122	0.008138 ± 0.3354	0.02902 ± 0.332	-0.002031 ± 0.3366	0.01903 ± 0.3367	0.0005979 ± 0.3343	0.207 ± 0.2567	0.07863 ± 0.3125	0.1381 ± 0.3099	-0.0349 ± 0.3407	0.03909 ± 0.3246	0.1245 ± 0.304	2.435e-28	1.57e-13	1.514e-13	1.414e-10	5.473e-19	0.06893	0.1461	0.102	2.528e-07	1.919e-10	0.1512	1.048	6	4	10	60
Bellenguez_ldak_Model229	0.111 ± 0.2761	0.1331 ± 0.271	0.09378 ± 0.2788	0.1166 ± 0.2801	0.1062 ± 0.2726	0.4378 ± 0.143	0.1208 ± 0.2789	0.1924 ± 0.25	0.06814 ± 0.2825	0.1326 ± 0.2714	0.1531 ± 0.2527	0.04913 ± 0.2757	0.06902 ± 0.2747	0.03945 ± 0.2757	0.06164 ± 0.2764	0.04047 ± 0.2749	0.1505 ± 0.2017	0.1037 ± 0.2573	0.1365 ± 0.2412	0.02234 ± 0.2802	0.06298 ± 0.2713	0.1295 ± 0.2573	1.288e-33	5.015e-14	1.275e-17	2.12e-12	2.616e-22	0.01285	0.3948	0.1033	2.646e-09	5.436e-17	0.2609	0.922	6	4	10	60
Bellenguez_ldak_Model230	0.1133 ± 0.2717	0.1352 ± 0.2673	0.09624 ± 0.2739	0.1186 ± 0.2753	0.1089 ± 0.2685	0.4285 ± 0.1503	0.122 ± 0.2752	0.1923 ± 0.2446	0.07101 ± 0.2783	0.135 ± 0.2668	0.1541 ± 0.249	0.0517 ± 0.2708	0.07159 ± 0.2699	0.04202 ± 0.2708	0.06384 ± 0.2716	0.0433 ± 0.27	0.1473 ± 0.2006	0.1056 ± 0.254	0.1374 ± 0.2356	0.02564 ± 0.2751	0.06485 ± 0.2667	0.1298 ± 0.2524	1.923e-34	2.573e-14	4.448e-18	1.119e-12	7.234e-23	0.01162	0.4182	0.1015	1.776e-09	1.033e-17	0.237	0.902	6	4	10	60
Bellenguez_ldak_Model231	0.1136 ± 0.2708	0.1354 ± 0.2665	0.09654 ± 0.2729	0.1187 ± 0.2743	0.1093 ± 0.2677	0.427 ± 0.1511	0.1218 ± 0.2741	0.1916 ± 0.2437	0.07159 ± 0.2775	0.1352 ± 0.2658	0.1539 ± 0.2482	0.05204 ± 0.2699	0.07189 ± 0.269	0.04237 ± 0.2698	0.06412 ± 0.2707	0.04367 ± 0.269	0.1466 ± 0.2007	0.1057 ± 0.2534	0.137 ± 0.2348	0.02622 ± 0.2741	0.06494 ± 0.2658	0.1296 ± 0.2516	1.445e-34	2.312e-14	3.926e-18	1.021e-12	5.842e-23	0.01162	0.4266	0.1004	1.563e-09	7.736e-18	0.2361	0.899	6	4	10	60
Bellenguez_ldak_Model232	0.1115 ± 0.2629	0.133 ± 0.2595	0.09469 ± 0.2644	0.1161 ± 0.2657	0.1076 ± 0.2605	0.4017 ± 0.1503	0.1154 ± 0.2657	0.1815 ± 0.2373	0.07245 ± 0.2701	0.1323 ± 0.2579	0.1481 ± 0.2414	0.04989 ± 0.2622	0.06963 ± 0.2614	0.04028 ± 0.2621	0.06145 ± 0.2633	0.04188 ± 0.2611	0.1351 ± 0.2018	0.1001 ± 0.2482	0.1275 ± 0.2281	0.0266 ± 0.2656	0.06055 ± 0.2594	0.1211 ± 0.2456	2.442e-36	4.522e-15	5.427e-19	2.372e-13	4.857e-24	0.01285	0.5051	0.0985	3.104e-10	3.171e-19	0.1863	0.875	6	4	10	60
Jansen_1e.05_0.05_nosparse	0.01856 ± 0.1322	0.01559 ± 0.1312	0.02089 ± 0.1329	0.01321 ± 0.1331	0.02311 ± 0.1312	-0.03525 ± 0.04966	0.01464 ± 0.1222	-0.0166 ± 0.1314	0.02644 ± 0.1338	0.01929 ± 0.1315	-0.003411 ± 0.1295	0.009795 ± 0.1335	0.009588 ± 0.1326	0.009896 ± 0.1339	0.01158 ± 0.1325	0.00856 ± 0.1341	-0.01472 ± 0.1264	0.0137 ± 0.1368	-0.01206 ± 0.1229	0.01548 ± 0.1335	0.002177 ± 0.1335	-0.01635 ± 0.1216	7.203e-05	0.06886	0.0002418	0.474	2.527e-06	0.9002	0.6913	0.8775	0.002011	6.339e-06	0.2116	0.463	5	5	10	50
Jansen_0.0018_0.07_nosparse	0.03605 ± 0.143	0.04441 ± 0.1395	0.02952 ± 0.1453	0.03652 ± 0.1416	0.03566 ± 0.1442	0.05275 ± 0.07564	0.02854 ± 0.1464	0.04315 ± 0.1388	0.03946 ± 0.1476	0.03381 ± 0.1403	0.03403 ± 0.1369	0.01767 ± 0.1404	0.02451 ± 0.1399	0.01434 ± 0.1405	0.01819 ± 0.1389	0.01731 ± 0.1413	0.04451 ± 0.1384	0.01586 ± 0.1415	0.005451 ± 0.1458	0.01835 ± 0.1401	0.01869 ± 0.1392	0.008699 ± 0.1458	2.468e-11	2.279e-06	4.844e-05	3.389e-06	1.845e-06	0.856	0.5515	0.02991	4.354e-07	0.001393	0.006139	0.471	5	5	10	50
Jansen_1e.04_0.035_sparse	0.04291 ± 0.1938	0.03922 ± 0.1862	0.0458 ± 0.1994	0.04365 ± 0.1928	0.04229 ± 0.1946	-0.01225 ± 0.1184	0.03023 ± 0.1856	-0.001876 ± 0.1683	0.05632 ± 0.2063	0.04339 ± 0.1904	0.0072 ± 0.1598	0.03377 ± 0.2004	0.03408 ± 0.1979	0.03363 ± 0.2016	0.033 ± 0.2022	0.03431 ± 0.1991	0.02326 ± 0.167	0.0174 ± 0.1939	-0.02407 ± 0.1585	0.04921 ± 0.2086	0.02022 ± 0.1901	-0.01701 ± 0.1612	0.0006666	0.09502	0.00239	0.006082	0.03465	0.7933	0.1896	0.256	0.1408	6.97e-06	0.05871	0.776	5	5	10	50
Jansen_1.8e.05_0.05_sparse	0.03197 ± 0.159	0.03274 ± 0.1608	0.03137 ± 0.1576	0.03018 ± 0.1591	0.03349 ± 0.1588	-0.0805 ± 0.1115	0.03703 ± 0.1512	0.004895 ± 0.1682	0.03009 ± 0.1573	0.03632 ± 0.1611	0.02592 ± 0.1558	0.01545 ± 0.1596	0.01754 ± 0.1617	0.01443 ± 0.1586	0.01594 ± 0.1592	0.01511 ± 0.1599	0.001128 ± 0.1762	0.02198 ± 0.167	0.01066 ± 0.1485	0.01514 ± 0.1586	0.01533 ± 0.1601	0.005709 ± 0.1517	2.962e-09	0.0004992	4.464e-06	0.0004761	1.256e-06	0.3396	0.1832	0.9594	0.0003445	6.338e-06	0.09236	0.525	5	5	10	50
Jansen_0.00056_0.07_sparse	0.01004 ± 0.2396	0.007995 ± 0.2314	0.01164 ± 0.2459	0.01282 ± 0.241	0.007687 ± 0.2385	-0.1265 ± 0.09277	-0.01616 ± 0.2158	-0.06366 ± 0.2056	0.03537 ± 0.2496	0.006416 ± 0.2385	-0.03988 ± 0.2076	-0.007732 ± 0.2443	-0.003781 ± 0.2441	-0.009655 ± 0.2444	-0.008387 ± 0.245	-0.007278 ± 0.2438	-0.09413 ± 0.1865	-0.04428 ± 0.2225	-0.0951 ± 0.2231	0.01429 ± 0.2504	-0.02012 ± 0.2389	-0.08145 ± 0.2203	1.331e-05	0.05178	0.0001295	0.000297	0.009091	0.6758	0.06078	0.1079	0.001202	0.0001339	0.007333	0.869	5	5	10	50
Bellenguez_5.6e.05_0.035_nosparse	-0.05944 ± 0.3953	-0.05283 ± 0.3843	-0.0646 ± 0.4036	-0.056 ± 0.4022	-0.06235 ± 0.3893	-0.05225 ± 0.2238	0.005966 ± 0.3667	-0.03862 ± 0.3253	-0.09771 ± 0.4145	-0.04462 ± 0.3933	-0.01061 ± 0.3408	-0.08855 ± 0.3818	-0.07008 ± 0.3832	-0.09754 ± 0.3809	-0.08271 ± 0.3745	-0.09259 ± 0.3868	0.007154 ± 0.2361	-0.01332 ± 0.3229	0.01612 ± 0.2861	-0.1214 ± 0.4001	-0.07081 ± 0.371	-0.01735 ± 0.3361	5.808e-06	0.1005	6.175e-05	0.004322	0.0005222	0.672	0.1547	0.4292	0.03205	0.01581	0.9009	1.053	5	6	11	45.45
Bellenguez_1_0.035_nosparse	0.07258 ± 0.1544	0.08256 ± 0.1534	0.06479 ± 0.1547	0.07629 ± 0.1532	0.06945 ± 0.1553	0.05675 ± 0.0843	0.05384 ± 0.1464	0.07081 ± 0.1667	0.07032 ± 0.1561	0.0775 ± 0.1537	0.06805 ± 0.1502	0.03899 ± 0.1534	0.04909 ± 0.1513	0.03406 ± 0.1543	0.04582 ± 0.1537	0.03425 ± 0.1531	0.05554 ± 0.1445	0.04046 ± 0.1549	0.03166 ± 0.1523	0.03859 ± 0.1534	0.03886 ± 0.1528	0.04425 ± 0.1562	7.554e-33	8.336e-14	2.241e-17	2.07e-13	3.941e-20	0.9002	0.2559	0.05285	3.06e-14	3.75e-16	0.04448	0.536	5	5	10	50
Bellenguez_1e.04_0.05_nosparse	-0.09786 ± 0.3028	-0.08163 ± 0.2906	-0.1106 ± 0.3115	-0.09839 ± 0.3053	-0.09742 ± 0.3007	0.123 ± 0.1073	-0.01547 ± 0.2808	-0.01142 ± 0.2381	-0.1522 ± 0.3186	-0.0795 ± 0.2958	-0.02811 ± 0.255	-0.133 ± 0.3003	-0.1196 ± 0.3022	-0.1396 ± 0.2992	-0.1282 ± 0.2978	-0.1363 ± 0.3021	0.03521 ± 0.2261	-0.02104 ± 0.2679	0.01793 ± 0.209	-0.1781 ± 0.3102	-0.1137 ± 0.2827	-0.03223 ± 0.2537	9.758e-12	2.207e-05	3.048e-06	7.904e-05	2.935e-08	0.3468	0.5982	0.329	0.0008927	1.398e-05	0.788	0.664	5	6	11	45.45
Bellenguez_0.56_0.07_nosparse	0.07748 ± 0.1566	0.08848 ± 0.1559	0.06887 ± 0.1567	0.08061 ± 0.1555	0.07481 ± 0.1575	0.0515 ± 0.0761	0.05948 ± 0.1506	0.07257 ± 0.1697	0.07424 ± 0.1584	0.08273 ± 0.1558	0.07553 ± 0.1527	0.04308 ± 0.1549	0.05352 ± 0.1525	0.03799 ± 0.1558	0.04948 ± 0.1554	0.03864 ± 0.1544	0.05985 ± 0.1447	0.04452 ± 0.1559	0.03967 ± 0.155	0.04178 ± 0.1546	0.04404 ± 0.1549	0.05173 ± 0.1582	1.857e-33	2.154e-14	2.629e-17	1.319e-13	1.253e-20	0.8181	0.2206	0.09653	9.937e-15	7.715e-16	0.05351	0.547	5	5	10	50
Bellenguez_0.56_0.035_sparse	0.07784 ± 0.1555	0.08802 ± 0.1536	0.06987 ± 0.1565	0.08201 ± 0.1548	0.0743 ± 0.156	0.06 ± 0.07369	0.05768 ± 0.1523	0.08396 ± 0.1705	0.07465 ± 0.1579	0.08305 ± 0.1533	0.07418 ± 0.1531	0.04188 ± 0.1547	0.05249 ± 0.1528	0.03671 ± 0.1553	0.04795 ± 0.155	0.03767 ± 0.1543	0.06897 ± 0.1497	0.04486 ± 0.1558	0.03621 ± 0.1517	0.04072 ± 0.1549	0.04235 ± 0.1536	0.04742 ± 0.1578	2.938e-36	1.305e-14	1.306e-19	1.316e-15	2.417e-21	0.856	0.2808	0.01469	5.249e-15	8.413e-18	0.02097	0.543	5	5	10	50
Bellenguez_0.00018_0.05_sparse	-0.04031 ± 0.4012	-0.0237 ± 0.3871	-0.0533 ± 0.4113	-0.03557 ± 0.4058	-0.04433 ± 0.3972	0.1042 ± 0.2615	0.06387 ± 0.3933	0.02964 ± 0.3356	-0.1034 ± 0.4126	-0.01757 ± 0.3977	0.03958 ± 0.3517	-0.08025 ± 0.3937	-0.05719 ± 0.3887	-0.09148 ± 0.3956	-0.07614 ± 0.3907	-0.08309 ± 0.3957	0.09474 ± 0.2923	0.02342 ± 0.3415	0.06273 ± 0.3113	-0.128 ± 0.4093	-0.0515 ± 0.3766	0.01985 ± 0.3476	2.866e-09	0.001406	1.048e-05	6.537e-05	1.442e-05	0.9167	0.04622	0.6243	0.01959	0.001466	0.4323	1.064	5	7	12	41.67
Bellenguez_0.56_0.05_sparse	0.07738 ± 0.1572	0.08815 ± 0.1554	0.06895 ± 0.1581	0.08138 ± 0.1567	0.07399 ± 0.1577	0.0565 ± 0.07929	0.05699 ± 0.1565	0.08132 ± 0.172	0.07385 ± 0.1594	0.08285 ± 0.155	0.07446 ± 0.1545	0.04122 ± 0.156	0.0519 ± 0.1541	0.03602 ± 0.1567	0.04731 ± 0.1564	0.037 ± 0.1556	0.06831 ± 0.1521	0.04455 ± 0.1572	0.03671 ± 0.1532	0.03988 ± 0.1561	0.04171 ± 0.1549	0.04768 ± 0.1598	3.72e-36	7.197e-15	3.178e-19	1.976e-15	1.959e-21	0.8181	0.2962	0.02269	6.277e-15	5.296e-18	0.02351	0.544	5	5	10	50
Bellenguez_5.6e.05_0.07_sparse	-0.07639 ± 0.359	-0.06858 ± 0.3396	-0.08249 ± 0.3734	-0.07189 ± 0.3665	-0.08021 ± 0.3525	-0.1618 ± 0.1655	-0.07545 ± 0.3156	-0.128 ± 0.2773	-0.09133 ± 0.3889	-0.06434 ± 0.3522	-0.0599 ± 0.2975	-0.118 ± 0.3667	-0.09741 ± 0.368	-0.1281 ± 0.3656	-0.12 ± 0.3695	-0.1167 ± 0.3647	-0.1747 ± 0.24	-0.1273 ± 0.318	-0.1269 ± 0.2794	-0.1259 ± 0.3894	-0.09981 ± 0.3525	-0.09391 ± 0.2914	2.278e-11	0.004005	2.702e-08	3.904e-07	1.012e-05	1	0.01833	0.6018	0.0005104	0.0003605	0.1241	1.298	5	6	11	45.45
Bellenguez_0.00018_0.07_sparse	-0.0804 ± 0.2604	-0.06408 ± 0.2476	-0.09316 ± 0.2692	-0.07735 ± 0.261	-0.08298 ± 0.2597	-0.0315 ± 0.169	-0.05969 ± 0.2388	-0.06634 ± 0.2	-0.1072 ± 0.2771	-0.06707 ± 0.2567	-0.04922 ± 0.2208	-0.1218 ± 0.2615	-0.1079 ± 0.2622	-0.1286 ± 0.2608	-0.1198 ± 0.2615	-0.1232 ± 0.2614	-0.07236 ± 0.1792	-0.09319 ± 0.2471	-0.0787 ± 0.2014	-0.1415 ± 0.2728	-0.1029 ± 0.2505	-0.07851 ± 0.2134	5.199e-18	4.421e-08	2.272e-09	8.865e-09	1.623e-10	0.7017	0.1004	0.3524	1.929e-06	3.675e-06	0.06263	0.692	5	5	10	50
Kunkle_1e.05_0.05_nosparse	0.04623 ± 0.1134	0.04492 ± 0.1116	0.04725 ± 0.1148	0.04523 ± 0.1105	0.04707 ± 0.1158	0.0215 ± 0.07592	0.04034 ± 0.1103	0.02458 ± 0.1021	0.04778 ± 0.1126	0.04924 ± 0.115	0.03532 ± 0.1123	0.03748 ± 0.1132	0.0411 ± 0.1124	0.03572 ± 0.1135	0.0376 ± 0.112	0.0374 ± 0.114	0.05236 ± 0.09905	0.03993 ± 0.1158	0.02658 ± 0.1084	0.03875 ± 0.1125	0.0357 ± 0.1146	0.02862 ± 0.1073	8.533e-06	0.1965	7.889e-06	0.008794	0.0003166	0.4148	0.7765	0.9366	0.002628	2.117e-05	0.4191	0.399	5	5	10	50
Kunkle_5.6e.05_0.05_nosparse	0.0473 ± 0.132	0.04783 ± 0.1299	0.04688 ± 0.1336	0.04791 ± 0.1283	0.04678 ± 0.135	0.0235 ± 0.09898	0.0464 ± 0.1256	0.03256 ± 0.1226	0.04458 ± 0.13	0.05212 ± 0.135	0.041 ± 0.1299	0.03403 ± 0.1303	0.03921 ± 0.1297	0.03151 ± 0.1305	0.03368 ± 0.1298	0.03427 ± 0.1307	0.05587 ± 0.1087	0.03591 ± 0.1341	0.02222 ± 0.1194	0.03412 ± 0.1298	0.03457 ± 0.1317	0.02721 ± 0.1236	3.463e-09	0.01806	8.215e-08	2.532e-05	3.946e-05	0.6012	0.1604	0.457	0.001731	2.653e-06	0.2096	0.442	5	5	10	50
Kunkle_0.00018_0.05_nosparse	0.04806 ± 0.2344	0.05124 ± 0.2304	0.04558 ± 0.2374	0.04614 ± 0.2326	0.0497 ± 0.2359	-0.1347 ± 0.097	-0.00479 ± 0.1929	-0.03212 ± 0.1993	0.0675 ± 0.2436	0.04849 ± 0.233	0.01478 ± 0.2164	0.02665 ± 0.2325	0.03161 ± 0.23	0.02424 ± 0.2336	0.02397 ± 0.2302	0.02851 ± 0.234	-0.06715 ± 0.1669	-0.03088 ± 0.198	-0.06204 ± 0.1831	0.04387 ± 0.2394	0.02886 ± 0.2326	-0.01764 ± 0.2023	4.578e-07	0.004454	9.904e-05	0.0008283	0.0001384	0.5443	0.04503	0.3273	0.0005857	0.005164	0.05689	0.867	5	7	12	41.67
Jansen_s0.001_lambda0.00224601390546017	0.05984 ± 0.2539	0.07159 ± 0.2452	0.05065 ± 0.2601	0.06347 ± 0.248	0.05676 ± 0.2588	0.08025 ± 0.2016	0.03234 ± 0.2411	0.08082 ± 0.2475	0.05557 ± 0.256	0.05943 ± 0.2564	0.08269 ± 0.2399	0.02995 ± 0.2488	0.02874 ± 0.2477	0.03054 ± 0.2493	0.03158 ± 0.2469	0.02883 ± 0.25	0.02103 ± 0.2269	0.01477 ± 0.2425	0.04094 ± 0.2361	0.0336 ± 0.2504	0.02712 ± 0.249	0.03558 ± 0.2484	1.381e-10	1.111e-09	0.001917	3.103e-06	1.167e-05	0.5049	0.2212	0.1906	0.005153	2.433e-05	0.005752	0.851	5	5	10	50
Jansen_s0.01_lambda0.00224601390546017	0.06437 ± 0.254	0.07667 ± 0.245	0.05476 ± 0.2605	0.06817 ± 0.2482	0.06116 ± 0.2588	0.081 ± 0.1976	0.03644 ± 0.241	0.08485 ± 0.247	0.05864 ± 0.2559	0.06467 ± 0.2566	0.08992 ± 0.2404	0.0339 ± 0.2484	0.03265 ± 0.2473	0.0345 ± 0.2489	0.03557 ± 0.2462	0.03274 ± 0.2498	0.02459 ± 0.2289	0.01787 ± 0.2418	0.04729 ± 0.2368	0.03687 ± 0.25	0.03224 ± 0.2487	0.04203 ± 0.2482	5.198e-11	3.9e-10	0.001644	1.723e-06	7.833e-06	0.5443	0.2082	0.2054	0.005046	2.123e-05	0.0057	0.858	5	5	10	50
Bellenguez_s0.001_lambda0.00337767109062657	0.0001202 ± 0.2712	0.02725 ± 0.2618	-0.02108 ± 0.2764	0.00687 ± 0.2713	-0.005602 ± 0.271	0.1142 ± 0.1846	-0.01836 ± 0.2749	0.04561 ± 0.3051	-0.0245 ± 0.2789	0.01213 ± 0.2627	0.03595 ± 0.259	-0.03876 ± 0.2702	-0.02314 ± 0.2708	-0.04637 ± 0.2696	-0.03733 ± 0.2738	-0.03975 ± 0.2676	0.02092 ± 0.1934	-0.009439 ± 0.2626	0.03766 ± 0.2676	-0.05706 ± 0.2737	-0.02533 ± 0.2628	0.0005016 ± 0.2755	8.531e-14	3.894e-09	0.0001551	5.493e-09	2.46e-06	0.5305	0.9531	0.7027	0.0001142	4.297e-06	0.1109	0.82	5	5	10	50
Bellenguez_s0.001_lambda0.000848432618264704	-0.001736 ± 0.2621	0.01555 ± 0.2566	-0.01525 ± 0.2656	0.002062 ± 0.2579	-0.004956 ± 0.2656	0.0885 ± 0.1402	-0.02526 ± 0.2798	-0.01967 ± 0.2864	-0.01539 ± 0.26	0.01069 ± 0.262	0.008628 ± 0.2549	-0.02694 ± 0.2575	-0.01914 ± 0.2637	-0.03074 ± 0.2543	-0.01944 ± 0.257	-0.03213 ± 0.2577	0.004128 ± 0.2443	-0.02427 ± 0.2505	0.01762 ± 0.2665	-0.03265 ± 0.2596	-0.02127 ± 0.2561	-0.02068 ± 0.247	1.325e-07	1.683e-05	0.007027	0.002714	2.098e-05	0.5724	0.8781	0.2179	0.004157	0.0001229	0.1603	0.801	5	5	10	50
Bellenguez_s0.001_lambda0.000727697176916371	-0.00672 ± 0.2651	0.01089 ± 0.2598	-0.02049 ± 0.2683	-0.002913 ± 0.2613	-0.009948 ± 0.2682	0.09075 ± 0.1342	-0.03096 ± 0.2822	-0.0251 ± 0.2841	-0.02051 ± 0.2623	0.00606 ± 0.2656	0.002987 ± 0.2594	-0.03104 ± 0.2609	-0.02345 ± 0.2667	-0.03474 ± 0.2579	-0.02336 ± 0.2604	-0.03636 ± 0.2611	-0.0005128 ± 0.2467	-0.02849 ± 0.2554	0.01189 ± 0.2684	-0.03642 ± 0.2628	-0.02558 ± 0.2595	-0.02694 ± 0.2518	5.35e-07	2.754e-05	0.01388	0.004697	4.879e-05	0.4792	0.8337	0.2138	0.007723	0.0002106	0.1813	0.799	5	5	10	50
Bellenguez_s0.01_lambda0.000848432618264704	-0.001693 ± 0.2614	0.01555 ± 0.2558	-0.01517 ± 0.2648	0.002121 ± 0.2572	-0.004926 ± 0.2648	0.088 ± 0.1407	-0.02511 ± 0.279	-0.01946 ± 0.2856	-0.01525 ± 0.2593	0.01067 ± 0.2612	0.008512 ± 0.2543	-0.027 ± 0.2567	-0.01918 ± 0.2629	-0.03081 ± 0.2535	-0.01953 ± 0.2562	-0.03217 ± 0.2569	0.003872 ± 0.2434	-0.02431 ± 0.2497	0.01739 ± 0.2657	-0.03269 ± 0.2588	-0.02141 ± 0.2554	-0.02057 ± 0.2463	1.046e-07	1.517e-05	0.006347	0.002395	1.86e-05	0.5583	0.8894	0.2208	0.003734	0.0001077	0.1621	0.794	5	5	10	50
Bellenguez_s0.01_lambda0.000727697176916371	-0.006869 ± 0.2643	0.01069 ± 0.259	-0.0206 ± 0.2675	-0.003058 ± 0.2605	-0.0101 ± 0.2674	0.09 ± 0.1343	-0.03101 ± 0.2814	-0.02525 ± 0.2833	-0.02056 ± 0.2615	0.005838 ± 0.2647	0.002731 ± 0.2586	-0.03129 ± 0.26	-0.02367 ± 0.2659	-0.035 ± 0.2571	-0.02363 ± 0.2596	-0.03659 ± 0.2603	-0.0008974 ± 0.2457	-0.02875 ± 0.2545	0.01153 ± 0.2677	-0.03664 ± 0.2619	-0.02589 ± 0.2587	-0.02709 ± 0.251	4.373e-07	2.524e-05	0.01275	0.004352	4.335e-05	0.4792	0.8349	0.2125	0.006936	0.0001882	0.1801	0.793	5	5	10	50
Bellenguez_s1_lambda0.0337767109062657	-0.02462 ± 0.002648	-0.02458 ± 0.002812	-0.02464 ± 0.002513	-0.02457 ± 0.003002	-0.02465 ± 0.002305	-0.02575 ± 0.0008292	-0.02418 ± 0.005364	-0.02467 ± 0.002429	-0.02449 ± 0.002391	-0.02473 ± 0.00229	-0.02475 ± 0.003316	-0.02481 ± 0.002249	-0.02475 ± 0.002232	-0.02484 ± 0.002256	-0.0247 ± 0.002283	-0.02488 ± 0.002222	-0.02505 ± 0.002087	-0.02488 ± 0.002152	-0.02505 ± 0.002082	-0.02472 ± 0.002327	-0.02491 ± 0.002149	-0.02506 ± 0.002075	0.0007828	0.2247	0.002057	0.5059	0.0001623	0.4663	0.03819	0.236	0.005609	0.01315	0.2285	-0.014	5	5	10	50
Bellenguez_s1_lambda0.00337767109062657	0.1023 ± 0.2331	0.1244 ± 0.2288	0.08514 ± 0.2349	0.1055 ± 0.2346	0.09964 ± 0.2317	0.2102 ± 0.1565	0.1039 ± 0.2353	0.1471 ± 0.2534	0.07537 ± 0.238	0.1156 ± 0.2263	0.1343 ± 0.2267	0.05834 ± 0.2307	0.07416 ± 0.2289	0.05064 ± 0.2311	0.05895 ± 0.2354	0.05792 ± 0.2274	0.1573 ± 0.164	0.09359 ± 0.2266	0.1377 ± 0.2218	0.03715 ± 0.23	0.0717 ± 0.2287	0.1188 ± 0.2355	5.923e-23	2.268e-11	4.82e-10	9.507e-12	1.266e-12	0.6158	0.3303	0.762	8.833e-08	6.421e-10	0.3341	0.802	5	5	10	50
Bellenguez_0_0.1	0.03529 ± 0.2898	0.05359 ± 0.2886	0.02098 ± 0.2899	0.03795 ± 0.2929	0.03304 ± 0.2871	0.1328 ± 0.2565	-0.004665 ± 0.292	0.01873 ± 0.3035	0.03263 ± 0.2891	0.03981 ± 0.2895	0.04419 ± 0.2881	-0.0009071 ± 0.2898	0.02264 ± 0.2861	-0.01237 ± 0.2908	0.008837 ± 0.2895	-0.007655 ± 0.2897	-0.01303 ± 0.2432	0.008771 ± 0.3	0.01187 ± 0.2739	-0.0081 ± 0.2917	0.007058 ± 0.2818	0.01461 ± 0.2987	8.025e-12	0.000219	9.208e-07	0.0001473	2.042e-08	0.2798	0.6946	0.5834	4.15e-07	0.0002039	0.2365	0.969	5	5	10	50
Bellenguez_0_1	0.01731 ± 0.2794	0.03475 ± 0.2762	0.003688 ± 0.2812	0.01929 ± 0.2758	0.01564 ± 0.2824	-0.028 ± 0.3345	-0.02922 ± 0.2862	-0.01861 ± 0.2758	0.0161 ± 0.2797	0.02616 ± 0.2796	0.01101 ± 0.2726	-0.01852 ± 0.2807	0.004751 ± 0.275	-0.02985 ± 0.2828	-0.01027 ± 0.2818	-0.02423 ± 0.2798	-0.01431 ± 0.2533	-0.0106 ± 0.2866	-0.003708 ± 0.2691	-0.02452 ± 0.2824	-0.0138 ± 0.2778	0.005589 ± 0.2658	2.421e-12	0.0003827	1.723e-07	3.897e-05	2.929e-08	0.9197	0.5312	0.6238	2.982e-07	1.837e-06	0.7729	0.86	5	7	12	41.67
Jansen_ldak_Model161	0.07899 ± 0.2237	0.08677 ± 0.2211	0.07291 ± 0.2256	0.07587 ± 0.2226	0.08163 ± 0.2247	-0.1075 ± 0.1947	0.06665 ± 0.2156	0.07139 ± 0.2134	0.08015 ± 0.2273	0.08547 ± 0.2244	0.05574 ± 0.2102	0.05111 ± 0.2274	0.0548 ± 0.2261	0.04931 ± 0.2279	0.05398 ± 0.2275	0.04912 ± 0.2272	0.03233 ± 0.2085	0.06128 ± 0.2278	0.04606 ± 0.2303	0.05607 ± 0.229	0.03887 ± 0.226	0.04166 ± 0.2045	9.359e-12	3.29e-07	1.569e-05	0.0001955	7.939e-09	0.2502	0.499	0.5124	0.0001277	1.586e-11	0.27	0.773	5	5	10	50
Jansen_ldak_Model199	0.06574 ± 0.1805	0.07301 ± 0.1788	0.06006 ± 0.1817	0.06367 ± 0.182	0.0675 ± 0.1793	0.0175 ± 0.1242	0.04228 ± 0.1832	0.06493 ± 0.1604	0.06495 ± 0.1828	0.07165 ± 0.1788	0.05351 ± 0.1815	0.02816 ± 0.1818	0.03704 ± 0.1805	0.02384 ± 0.1822	0.03079 ± 0.1817	0.02634 ± 0.1818	0.01259 ± 0.2002	0.03366 ± 0.1849	0.01765 ± 0.1867	0.03109 ± 0.1804	0.02043 ± 0.1837	0.03344 ± 0.1703	1.863e-28	1.603e-11	2.048e-16	6.849e-11	4.184e-19	0.9334	0.3457	0.03997	1.594e-10	4.988e-20	0.14	0.597	5	5	10	50
Jansen_ldak_Model203	0.05195 ± 0.1892	0.05873 ± 0.1889	0.04665 ± 0.1894	0.05171 ± 0.1903	0.05216 ± 0.1883	-0.0805 ± 0.07154	0.004335 ± 0.1824	0.02858 ± 0.1774	0.06171 ± 0.189	0.05479 ± 0.1897	0.0288 ± 0.1887	0.01887 ± 0.1923	0.02471 ± 0.1875	0.01604 ± 0.1945	0.02352 ± 0.1907	0.01566 ± 0.1932	-0.04864 ± 0.2168	-0.005155 ± 0.1934	-0.03411 ± 0.2058	0.03092 ± 0.19	0.01066 ± 0.1937	0.00822 ± 0.1825	1.653e-19	3.116e-09	1.137e-10	9.068e-08	4.712e-13	0.7538	0.4276	0.007411	4.829e-08	9.052e-14	0.2174	0.632	5	6	11	45.45
Bellenguez_ldak_Model13	0.06154 ± 0.2023	0.07843 ± 0.2044	0.04834 ± 0.1997	0.06604 ± 0.1988	0.05773 ± 0.2053	0.1753 ± 0.1012	0.03498 ± 0.2102	0.07736 ± 0.1953	0.05134 ± 0.2031	0.07142 ± 0.2014	0.06319 ± 0.1996	0.01392 ± 0.204	0.02921 ± 0.2033	0.006482 ± 0.2039	0.01998 ± 0.2033	0.009727 ± 0.2044	0.03738 ± 0.1923	0.02649 ± 0.2026	0.02729 ± 0.1942	0.01132 ± 0.2028	0.01077 ± 0.2069	0.02959 ± 0.2087	2.425e-35	1.093e-15	1.649e-17	5.255e-16	2.877e-20	0.1169	0.8199	0.05691	4.457e-13	1.187e-20	0.0194	0.698	5	5	10	50
Bellenguez_ldak_Model14	0.06029 ± 0.2045	0.07742 ± 0.2066	0.0469 ± 0.2019	0.0647 ± 0.2009	0.05655 ± 0.2075	0.1765 ± 0.1049	0.03356 ± 0.2122	0.07537 ± 0.1972	0.04989 ± 0.2052	0.07025 ± 0.2037	0.06255 ± 0.2014	0.01271 ± 0.2061	0.028 ± 0.2053	0.00527 ± 0.206	0.0188 ± 0.2054	0.008499 ± 0.2065	0.03687 ± 0.1934	0.02543 ± 0.2047	0.02748 ± 0.1967	0.009874 ± 0.2048	0.009827 ± 0.2092	0.02857 ± 0.2107	1.423e-34	1.58e-15	5.68e-17	1.091e-15	7.302e-20	0.1169	0.8521	0.07152	6.86e-13	4.42e-20	0.01941	0.694	5	5	10	50
Bellenguez_ldak_Model15	0.05876 ± 0.2065	0.07611 ± 0.2085	0.0452 ± 0.2039	0.06309 ± 0.2028	0.05509 ± 0.2095	0.1775 ± 0.1084	0.03193 ± 0.2142	0.07319 ± 0.199	0.0482 ± 0.2071	0.06876 ± 0.2059	0.06163 ± 0.2031	0.01125 ± 0.208	0.02653 ± 0.2072	0.003807 ± 0.208	0.01736 ± 0.2074	0.007019 ± 0.2084	0.03605 ± 0.1943	0.02408 ± 0.2068	0.02729 ± 0.1991	0.008197 ± 0.2067	0.008604 ± 0.2113	0.02728 ± 0.2125	7.427e-34	2.187e-15	1.741e-16	2.448e-15	1.716e-19	0.1197	0.8764	0.09486	1.026e-12	1.522e-19	0.0188	0.698	5	5	10	50
Bellenguez_ldak_Model16	0.05739 ± 0.2084	0.07491 ± 0.2104	0.04369 ± 0.2058	0.06167 ± 0.2047	0.05376 ± 0.2114	0.1782 ± 0.1117	0.03051 ± 0.216	0.07116 ± 0.2006	0.04667 ± 0.2089	0.06743 ± 0.2079	0.06082 ± 0.2047	0.009949 ± 0.2099	0.02523 ± 0.2089	0.00251 ± 0.2099	0.01607 ± 0.2092	0.005711 ± 0.2102	0.03531 ± 0.1953	0.02291 ± 0.2087	0.02711 ± 0.2013	0.006705 ± 0.2084	0.00753 ± 0.2132	0.02612 ± 0.2142	3.294e-33	3.068e-15	4.579e-16	4.576e-15	4.197e-19	0.1197	0.8966	0.1117	1.508e-12	4.802e-19	0.01949	0.7	5	5	10	50
Bellenguez_ldak_Model17	0.05571 ± 0.2101	0.07338 ± 0.2121	0.04189 ± 0.2075	0.05993 ± 0.2064	0.05213 ± 0.2132	0.1787 ± 0.1143	0.02879 ± 0.2178	0.06894 ± 0.2021	0.04486 ± 0.2106	0.06576 ± 0.2098	0.05964 ± 0.2062	0.008335 ± 0.2116	0.02364 ± 0.2106	0.0008826 ± 0.2117	0.01447 ± 0.211	0.004084 ± 0.2119	0.03431 ± 0.1963	0.02141 ± 0.2105	0.02654 ± 0.2034	0.004912 ± 0.21	0.00613 ± 0.2151	0.02461 ± 0.2158	1.323e-32	4.527e-15	1.089e-15	8.021e-15	9.067e-19	0.1169	0.9058	0.1302	2.139e-12	1.356e-18	0.01914	0.702	5	5	10	50
Bellenguez_ldak_Model18	0.05438 ± 0.2118	0.07221 ± 0.2138	0.04044 ± 0.2092	0.05858 ± 0.2081	0.05082 ± 0.2149	0.1795 ± 0.1162	0.02745 ± 0.2193	0.0671 ± 0.2037	0.04342 ± 0.2122	0.06446 ± 0.2116	0.05875 ± 0.2076	0.007083 ± 0.2132	0.02239 ± 0.2121	-0.000369 ± 0.2134	0.01323 ± 0.2126	0.002829 ± 0.2135	0.03372 ± 0.1972	0.02021 ± 0.2121	0.02636 ± 0.2053	0.003496 ± 0.2116	0.005075 ± 0.2168	0.02347 ± 0.2174	5.012e-32	6.41e-15	2.545e-15	1.41e-14	1.943e-18	0.1269	0.9238	0.1518	3.034e-12	3.447e-18	0.01914	0.703	5	5	10	50
Bellenguez_ldak_Model19	0.05277 ± 0.2134	0.07074 ± 0.2154	0.03873 ± 0.2108	0.05694 ± 0.2096	0.04924 ± 0.2165	0.1797 ± 0.1186	0.02591 ± 0.2209	0.06491 ± 0.2052	0.04171 ± 0.2138	0.06286 ± 0.2133	0.05755 ± 0.209	0.005561 ± 0.2148	0.02088 ± 0.2136	-0.0019 ± 0.215	0.01171 ± 0.2142	0.001302 ± 0.2151	0.03264 ± 0.1981	0.01881 ± 0.2138	0.02578 ± 0.2072	0.001817 ± 0.2131	0.003733 ± 0.2185	0.02203 ± 0.2188	1.743e-31	9.11e-15	5.413e-15	2.424e-14	3.991e-18	0.1305	0.9303	0.1824	4.275e-12	8.294e-18	0.01883	0.704	5	5	10	50
Bellenguez_ldak_Model20	0.05139 ± 0.2149	0.06948 ± 0.2169	0.03725 ± 0.2123	0.05551 ± 0.2112	0.04789 ± 0.218	0.18 ± 0.1209	0.02457 ± 0.2223	0.06307 ± 0.2066	0.0402 ± 0.2153	0.06151 ± 0.2149	0.05658 ± 0.2104	0.004253 ± 0.2163	0.01958 ± 0.215	-0.003209 ± 0.2165	0.0104 ± 0.2157	-5.361e-06 ± 0.2166	0.03187 ± 0.1989	0.0176 ± 0.2152	0.02534 ± 0.209	0.0003688 ± 0.2145	0.002584 ± 0.22	0.02081 ± 0.2202	5.649e-31	1.261e-14	1.118e-14	3.894e-14	8.045e-18	0.1269	0.9374	0.2022	6.037e-12	1.908e-17	0.01853	0.707	5	5	10	50
Bellenguez_ldak_Model23	0.05599 ± 0.2102	0.0737 ± 0.2122	0.04216 ± 0.2076	0.06021 ± 0.2065	0.05242 ± 0.2132	0.1795 ± 0.1147	0.02909 ± 0.2178	0.06942 ± 0.2022	0.04508 ± 0.2107	0.06609 ± 0.2098	0.05999 ± 0.2062	0.008545 ± 0.2116	0.02387 ± 0.2106	0.001085 ± 0.2117	0.0147 ± 0.211	0.004286 ± 0.2119	0.03456 ± 0.1962	0.02169 ± 0.2105	0.02688 ± 0.2034	0.00507 ± 0.2101	0.006385 ± 0.2151	0.02496 ± 0.2159	1.123e-32	4.106e-15	1.038e-15	7.699e-15	8.023e-19	0.1121	0.9042	0.1298	2.033e-12	1.266e-18	0.0194	0.702	5	5	10	50
Bellenguez_ldak_Model24	0.05661 ± 0.2103	0.07437 ± 0.2123	0.04273 ± 0.2077	0.06082 ± 0.2067	0.05304 ± 0.2133	0.1807 ± 0.1152	0.0298 ± 0.2178	0.07032 ± 0.2022	0.04549 ± 0.2109	0.0668 ± 0.2099	0.06082 ± 0.2062	0.008921 ± 0.2117	0.0243 ± 0.2106	0.001431 ± 0.2118	0.01511 ± 0.2111	0.004637 ± 0.212	0.03515 ± 0.1962	0.02226 ± 0.2106	0.02761 ± 0.2033	0.005301 ± 0.2102	0.006888 ± 0.2152	0.02579 ± 0.2159	6.013e-33	3.182e-15	7.659e-16	6.534e-15	5.186e-19	0.1197	0.9017	0.1288	1.679e-12	1.022e-18	0.01971	0.703	5	5	10	50
Bellenguez_ldak_Model25	0.05755 ± 0.2105	0.0754 ± 0.2125	0.0436 ± 0.2078	0.06175 ± 0.2069	0.05399 ± 0.2134	0.1832 ± 0.117	0.0308 ± 0.2179	0.07168 ± 0.2023	0.04615 ± 0.2112	0.06789 ± 0.21	0.06204 ± 0.2062	0.009559 ± 0.2119	0.02502 ± 0.2108	0.002031 ± 0.212	0.0158 ± 0.2113	0.00524 ± 0.2122	0.03595 ± 0.196	0.02316 ± 0.2107	0.02862 ± 0.2033	0.005765 ± 0.2104	0.007674 ± 0.2154	0.027 ± 0.2159	2.737e-33	2.329e-15	5.301e-16	5.367e-15	2.87e-19	0.1169	0.9021	0.1316	1.399e-12	7.259e-19	0.02012	0.704	5	5	10	50
Bellenguez_ldak_Model26	0.05875 ± 0.2107	0.07667 ± 0.2126	0.04475 ± 0.208	0.06295 ± 0.2073	0.0552 ± 0.2134	0.186 ± 0.1177	0.03211 ± 0.218	0.07342 ± 0.2025	0.04706 ± 0.2115	0.06925 ± 0.2101	0.06349 ± 0.2063	0.01039 ± 0.212	0.02594 ± 0.2109	0.002817 ± 0.2122	0.01669 ± 0.2116	0.006025 ± 0.2123	0.0371 ± 0.1959	0.0243 ± 0.2108	0.02989 ± 0.2033	0.006406 ± 0.2106	0.008646 ± 0.2155	0.02846 ± 0.216	1.022e-33	1.58e-15	3.214e-16	4.047e-15	1.409e-19	0.1169	0.9032	0.1211	1.058e-12	4.489e-19	0.02043	0.705	5	5	10	50
Bellenguez_ldak_Model27	0.06018 ± 0.2109	0.07816 ± 0.2128	0.04612 ± 0.2083	0.06436 ± 0.2076	0.05663 ± 0.2135	0.189 ± 0.1189	0.03368 ± 0.2181	0.0753 ± 0.2026	0.04816 ± 0.2119	0.07086 ± 0.2101	0.06515 ± 0.2063	0.01144 ± 0.2122	0.02708 ± 0.2111	0.003821 ± 0.2124	0.01783 ± 0.2118	0.007015 ± 0.2124	0.03838 ± 0.1958	0.02569 ± 0.2109	0.03139 ± 0.2031	0.007262 ± 0.2108	0.009827 ± 0.2157	0.03016 ± 0.216	3.805e-34	1.101e-15	1.898e-16	3.172e-15	6.741e-20	0.1169	0.905	0.1173	8.111e-13	2.657e-19	0.0206	0.706	5	5	10	50
Bellenguez_ldak_Model28	0.06177 ± 0.2111	0.07981 ± 0.213	0.04767 ± 0.2085	0.06598 ± 0.208	0.0582 ± 0.2137	0.193 ± 0.1195	0.03551 ± 0.2183	0.07752 ± 0.2027	0.04945 ± 0.2123	0.07261 ± 0.2103	0.06695 ± 0.2063	0.01266 ± 0.2125	0.02839 ± 0.2113	0.005002 ± 0.2126	0.01913 ± 0.2121	0.008177 ± 0.2126	0.0399 ± 0.1957	0.02724 ± 0.2111	0.03313 ± 0.2031	0.008286 ± 0.211	0.01118 ± 0.2159	0.0321 ± 0.2162	1.527e-34	8.085e-16	1.124e-16	2.469e-15	3.49e-20	0.127	0.9006	0.1142	6.265e-13	1.809e-19	0.02142	0.706	5	5	10	50
Bellenguez_ldak_Model33	0.056 ± 0.2102	0.07371 ± 0.2122	0.04216 ± 0.2076	0.06022 ± 0.2065	0.05242 ± 0.2132	0.1795 ± 0.1147	0.02908 ± 0.2178	0.06942 ± 0.2022	0.04508 ± 0.2107	0.0661 ± 0.2098	0.06 ± 0.2062	0.008549 ± 0.2116	0.02387 ± 0.2106	0.001088 ± 0.2117	0.0147 ± 0.211	0.004289 ± 0.2119	0.03456 ± 0.1962	0.0217 ± 0.2105	0.02689 ± 0.2034	0.00507 ± 0.2101	0.006393 ± 0.2151	0.02498 ± 0.2159	1.11e-32	4.07e-15	1.037e-15	7.651e-15	7.971e-19	0.1121	0.9051	0.13	2.024e-12	1.253e-18	0.01939	0.702	5	5	10	50
Bellenguez_ldak_Model34	0.05664 ± 0.2103	0.0744 ± 0.2123	0.04275 ± 0.2077	0.06084 ± 0.2067	0.05307 ± 0.2133	0.181 ± 0.116	0.02982 ± 0.2178	0.0704 ± 0.2022	0.0455 ± 0.2109	0.06684 ± 0.2099	0.06087 ± 0.2062	0.008929 ± 0.2117	0.02431 ± 0.2106	0.001439 ± 0.2118	0.01512 ± 0.2111	0.004643 ± 0.212	0.03518 ± 0.1962	0.02229 ± 0.2106	0.02762 ± 0.2033	0.005297 ± 0.2102	0.006907 ± 0.2152	0.02585 ± 0.2159	5.671e-33	3.054e-15	7.555e-16	6.472e-15	4.96e-19	0.1121	0.9015	0.1288	1.653e-12	1.002e-18	0.01984	0.703	5	5	10	50
Bellenguez_ldak_Model35	0.05761 ± 0.2105	0.07547 ± 0.2125	0.04365 ± 0.2079	0.06181 ± 0.207	0.05405 ± 0.2134	0.1832 ± 0.117	0.0309 ± 0.2178	0.07179 ± 0.2024	0.04616 ± 0.2112	0.06798 ± 0.21	0.06215 ± 0.2062	0.009574 ± 0.2119	0.02505 ± 0.2108	0.00204 ± 0.212	0.01582 ± 0.2113	0.00525 ± 0.2122	0.0361 ± 0.1961	0.02324 ± 0.2107	0.02869 ± 0.2033	0.005748 ± 0.2104	0.007713 ± 0.2154	0.02709 ± 0.2159	2.44e-33	2.211e-15	5.025e-16	5.217e-15	2.64e-19	0.1169	0.9015	0.1302	1.377e-12	6.851e-19	0.01994	0.705	5	5	10	50
Bellenguez_ldak_Model36	0.05885 ± 0.2107	0.07679 ± 0.2127	0.04482 ± 0.2081	0.06304 ± 0.2073	0.0553 ± 0.2135	0.1862 ± 0.1184	0.03223 ± 0.218	0.07361 ± 0.2025	0.04708 ± 0.2116	0.06938 ± 0.2101	0.06367 ± 0.2063	0.01042 ± 0.2121	0.02599 ± 0.211	0.002836 ± 0.2123	0.01673 ± 0.2116	0.006044 ± 0.2123	0.03718 ± 0.1961	0.0244 ± 0.2108	0.03005 ± 0.2033	0.006378 ± 0.2106	0.008722 ± 0.2156	0.02866 ± 0.216	8.684e-34	1.467e-15	3.01e-16	3.909e-15	1.245e-19	0.1197	0.9069	0.1206	1.012e-12	4.191e-19	0.02052	0.706	5	5	10	50
Bellenguez_ldak_Model37	0.06034 ± 0.211	0.07834 ± 0.2129	0.04626 ± 0.2084	0.06453 ± 0.2077	0.05678 ± 0.2136	0.1895 ± 0.1193	0.03389 ± 0.2181	0.0757 ± 0.2026	0.04822 ± 0.212	0.07105 ± 0.2102	0.06544 ± 0.2063	0.0115 ± 0.2123	0.02716 ± 0.2112	0.003872 ± 0.2125	0.01791 ± 0.2119	0.007063 ± 0.2125	0.03851 ± 0.1959	0.02586 ± 0.211	0.03168 ± 0.2032	0.007248 ± 0.2109	0.009945 ± 0.2158	0.03048 ± 0.2161	2.971e-34	9.702e-16	1.673e-16	2.902e-15	5.679e-20	0.1168	0.9026	0.1173	7.548e-13	2.533e-19	0.02077	0.706	5	5	10	50
Bellenguez_ldak_Model38	0.06201 ± 0.2113	0.08009 ± 0.2132	0.04788 ± 0.2087	0.06621 ± 0.2082	0.05846 ± 0.2138	0.1935 ± 0.1199	0.03579 ± 0.2183	0.07794 ± 0.2027	0.04954 ± 0.2125	0.07293 ± 0.2104	0.06734 ± 0.2064	0.01277 ± 0.2126	0.02853 ± 0.2114	0.005103 ± 0.2128	0.01927 ± 0.2123	0.008276 ± 0.2127	0.04018 ± 0.1957	0.02749 ± 0.2112	0.03347 ± 0.2031	0.008312 ± 0.2112	0.01137 ± 0.216	0.03246 ± 0.2162	1.091e-34	6.902e-16	9.601e-17	2.211e-15	2.684e-20	0.127	0.9026	0.1139	5.909e-13	1.532e-19	0.0212	0.707	5	5	10	50
Bellenguez_ldak_Model44	0.05668 ± 0.2103	0.07446 ± 0.2123	0.04278 ± 0.2077	0.06089 ± 0.2067	0.05312 ± 0.2133	0.1812 ± 0.116	0.02985 ± 0.2178	0.0705 ± 0.2023	0.04552 ± 0.2109	0.06689 ± 0.2099	0.06097 ± 0.2062	0.008953 ± 0.2117	0.02434 ± 0.2107	0.001459 ± 0.2119	0.01515 ± 0.2111	0.004663 ± 0.212	0.03533 ± 0.1961	0.02234 ± 0.2106	0.02768 ± 0.2033	0.005303 ± 0.2102	0.006943 ± 0.2152	0.02593 ± 0.2159	5.367e-33	2.966e-15	7.356e-16	6.424e-15	4.704e-19	0.1121	0.9046	0.1281	1.638e-12	9.891e-19	0.01991	0.703	5	5	10	50
Bellenguez_ldak_Model45	0.05771 ± 0.2105	0.07559 ± 0.2125	0.04374 ± 0.2079	0.06189 ± 0.207	0.05417 ± 0.2134	0.1835 ± 0.117	0.03101 ± 0.2178	0.0721 ± 0.2023	0.04619 ± 0.2113	0.0681 ± 0.21	0.06235 ± 0.2063	0.009605 ± 0.2119	0.02511 ± 0.2108	0.002056 ± 0.2121	0.01585 ± 0.2114	0.00528 ± 0.2122	0.03626 ± 0.1961	0.02332 ± 0.2107	0.02878 ± 0.2033	0.005733 ± 0.2104	0.007782 ± 0.2154	0.0273 ± 0.2159	2.034e-33	2.116e-15	4.554e-16	4.941e-15	2.306e-19	0.1169	0.9003	0.1272	1.324e-12	6.542e-19	0.0202	0.705	5	5	10	50
Bellenguez_ldak_Model46	0.05901 ± 0.2108	0.077 ± 0.2128	0.04495 ± 0.2082	0.06319 ± 0.2074	0.05547 ± 0.2136	0.1867 ± 0.1186	0.03246 ± 0.218	0.0739 ± 0.2025	0.04714 ± 0.2117	0.0696 ± 0.2102	0.06397 ± 0.2063	0.01048 ± 0.2122	0.02607 ± 0.211	0.002891 ± 0.2123	0.01682 ± 0.2117	0.006093 ± 0.2124	0.03733 ± 0.1961	0.02457 ± 0.2109	0.03027 ± 0.2033	0.006378 ± 0.2107	0.008844 ± 0.2156	0.02893 ± 0.216	6.963e-34	1.271e-15	2.809e-16	3.763e-15	1.031e-19	0.1169	0.9065	0.1191	9.769e-13	3.865e-19	0.0209	0.706	5	5	10	50
Bellenguez_ldak_Model47	0.06059 ± 0.2111	0.07865 ± 0.2131	0.04647 ± 0.2085	0.06476 ± 0.2079	0.05706 ± 0.2137	0.1905 ± 0.1198	0.0342 ± 0.2182	0.0762 ± 0.2027	0.04835 ± 0.2122	0.07137 ± 0.2103	0.06583 ± 0.2064	0.01162 ± 0.2125	0.02732 ± 0.2113	0.003979 ± 0.2126	0.01804 ± 0.2121	0.007174 ± 0.2126	0.03885 ± 0.1959	0.02614 ± 0.2111	0.03197 ± 0.2032	0.007279 ± 0.211	0.01014 ± 0.2159	0.03082 ± 0.2161	2.191e-34	8.24e-16	1.488e-16	2.701e-15	4.427e-20	0.1169	0.9056	0.1161	6.948e-13	2.303e-19	0.0206	0.707	5	5	10	50
Bellenguez_ldak_Model48	0.06237 ± 0.2114	0.0805 ± 0.2133	0.0482 ± 0.2088	0.06656 ± 0.2084	0.05882 ± 0.2139	0.1945 ± 0.121	0.03622 ± 0.2185	0.07856 ± 0.2029	0.04974 ± 0.2127	0.07336 ± 0.2105	0.0679 ± 0.2065	0.01296 ± 0.2128	0.02877 ± 0.2116	0.00526 ± 0.2129	0.01949 ± 0.2125	0.008437 ± 0.2129	0.04059 ± 0.1958	0.0279 ± 0.2113	0.03391 ± 0.2031	0.008369 ± 0.2114	0.01165 ± 0.2162	0.03301 ± 0.2163	7.391e-35	5.936e-16	7.826e-17	2e-15	2.016e-20	0.1322	0.9049	0.1087	5.344e-13	1.368e-19	0.02102	0.707	5	5	10	50
Bellenguez_ldak_Model55	0.05785 ± 0.2106	0.07576 ± 0.2126	0.04385 ± 0.208	0.06204 ± 0.2071	0.0543 ± 0.2134	0.1842 ± 0.1175	0.03118 ± 0.2178	0.07235 ± 0.2024	0.04625 ± 0.2114	0.06827 ± 0.2101	0.06258 ± 0.2063	0.009663 ± 0.212	0.02518 ± 0.2109	0.002109 ± 0.2121	0.01593 ± 0.2115	0.005321 ± 0.2123	0.03633 ± 0.196	0.02348 ± 0.2107	0.02902 ± 0.2033	0.005731 ± 0.2105	0.00789 ± 0.2155	0.02752 ± 0.216	1.641e-33	1.854e-15	4.257e-16	4.661e-15	1.979e-19	0.1197	0.901	0.1262	1.232e-12	6.034e-19	0.0202	0.705	5	5	10	50
Bellenguez_ldak_Model56	0.05925 ± 0.2109	0.07727 ± 0.2129	0.04517 ± 0.2083	0.06342 ± 0.2076	0.05572 ± 0.2136	0.1875 ± 0.119	0.03274 ± 0.218	0.07439 ± 0.2026	0.04725 ± 0.2119	0.06989 ± 0.2103	0.06435 ± 0.2063	0.01059 ± 0.2123	0.02623 ± 0.2111	0.002982 ± 0.2124	0.01695 ± 0.2118	0.006191 ± 0.2125	0.03762 ± 0.1961	0.02486 ± 0.211	0.0306 ± 0.2033	0.006389 ± 0.2108	0.009033 ± 0.2157	0.0293 ± 0.216	4.983e-34	1.123e-15	2.357e-16	3.433e-15	8.131e-20	0.1197	0.9071	0.1179	8.869e-13	3.407e-19	0.02073	0.707	5	5	10	50
Bellenguez_ldak_Model57	0.06098 ± 0.2113	0.07909 ± 0.2132	0.04682 ± 0.2087	0.06515 ± 0.2081	0.05745 ± 0.2139	0.1918 ± 0.1203	0.03468 ± 0.2183	0.07684 ± 0.2027	0.04856 ± 0.2125	0.07185 ± 0.2105	0.06642 ± 0.2065	0.01183 ± 0.2126	0.02758 ± 0.2114	0.004157 ± 0.2128	0.01828 ± 0.2123	0.007358 ± 0.2128	0.03941 ± 0.196	0.02655 ± 0.2112	0.03242 ± 0.2033	0.007356 ± 0.2112	0.01045 ± 0.2161	0.03141 ± 0.2162	1.444e-34	7.03e-16	1.204e-16	2.448e-15	3.235e-20	0.1169	0.9041	0.1145	6.263e-13	1.965e-19	0.02101	0.707	5	5	10	50
Bellenguez_ldak_Model58	0.06288 ± 0.2117	0.08108 ± 0.2136	0.04865 ± 0.2091	0.06705 ± 0.2087	0.05934 ± 0.2142	0.196 ± 0.1217	0.03685 ± 0.2186	0.0795 ± 0.203	0.05001 ± 0.2131	0.07398 ± 0.2108	0.06868 ± 0.2066	0.01325 ± 0.213	0.02911 ± 0.2118	0.005526 ± 0.2132	0.01982 ± 0.2127	0.008698 ± 0.2131	0.04118 ± 0.1959	0.02847 ± 0.2115	0.03457 ± 0.2032	0.008505 ± 0.2116	0.01205 ± 0.2164	0.03377 ± 0.2163	4.542e-35	4.741e-16	6.323e-17	1.78e-15	1.397e-20	0.1377	0.9022	0.1086	4.776e-13	1.108e-19	0.02147	0.708	5	5	10	50
Bellenguez_ldak_Model66	0.05961 ± 0.2111	0.07769 ± 0.2131	0.04548 ± 0.2085	0.06376 ± 0.2078	0.0561 ± 0.2138	0.1888 ± 0.1197	0.03316 ± 0.2181	0.07506 ± 0.2027	0.04742 ± 0.2122	0.07034 ± 0.2104	0.06494 ± 0.2064	0.01077 ± 0.2125	0.02645 ± 0.2113	0.003133 ± 0.2126	0.01715 ± 0.212	0.006354 ± 0.2127	0.03803 ± 0.1961	0.02523 ± 0.2111	0.03106 ± 0.2034	0.006434 ± 0.211	0.009317 ± 0.2159	0.02986 ± 0.2161	3.171e-34	9.206e-16	1.937e-16	3.053e-15	5.689e-20	0.1169	0.9066	0.1169	7.924e-13	2.942e-19	0.02084	0.707	5	5	10	50
Bellenguez_ldak_Model67	0.06153 ± 0.2116	0.0797 ± 0.2135	0.04732 ± 0.2089	0.06567 ± 0.2085	0.05801 ± 0.2141	0.1933 ± 0.1212	0.03537 ± 0.2184	0.07779 ± 0.2029	0.04884 ± 0.2129	0.07251 ± 0.2107	0.06727 ± 0.2066	0.01211 ± 0.2129	0.02793 ± 0.2117	0.00441 ± 0.2131	0.01862 ± 0.2125	0.00761 ± 0.213	0.0399 ± 0.1962	0.02712 ± 0.2114	0.03312 ± 0.2034	0.007471 ± 0.2115	0.01087 ± 0.2163	0.03225 ± 0.2163	7.721e-35	5.57e-16	8.748e-17	2.119e-15	2.008e-20	0.1218	0.9034	0.1083	5.426e-13	1.524e-19	0.02067	0.708	5	5	10	50
Bellenguez_ldak_Model77	0.06233 ± 0.212	0.08061 ± 0.2139	0.04804 ± 0.2093	0.06644 ± 0.209	0.05885 ± 0.2144	0.1958 ± 0.1225	0.03632 ± 0.2186	0.07913 ± 0.2031	0.04928 ± 0.2134	0.0735 ± 0.211	0.06847 ± 0.2067	0.01257 ± 0.2133	0.0285 ± 0.212	0.004815 ± 0.2135	0.01914 ± 0.213	0.008021 ± 0.2134	0.04079 ± 0.1963	0.02804 ± 0.2117	0.03417 ± 0.2035	0.007676 ± 0.2119	0.01151 ± 0.2167	0.0334 ± 0.2164	3.531e-35	4.103e-16	5.85e-17	1.756e-15	1.132e-20	0.1322	0.9082	0.1092	4.458e-13	1.125e-19	0.02094	0.709	5	5	10	50
Bellenguez_ldak_Model162	-0.01846 ± 0.3793	0.008332 ± 0.3692	-0.0394 ± 0.3857	-0.01684 ± 0.377	-0.01983 ± 0.3812	0.3683 ± 0.2322	0.04737 ± 0.3534	0.08564 ± 0.362	-0.06165 ± 0.3775	-0.004938 ± 0.3818	0.0316 ± 0.3692	-0.08819 ± 0.3894	-0.07384 ± 0.3917	-0.09518 ± 0.388	-0.08149 ± 0.394	-0.09283 ± 0.3861	0.08562 ± 0.3489	-0.02408 ± 0.3819	-0.003338 ± 0.3552	-0.1205 ± 0.392	-0.06774 ± 0.3872	-0.008469 ± 0.3504	4.56e-20	8.415e-12	1.978e-08	8.616e-09	1.533e-12	0.1095	0.01505	0.1389	1.192e-07	7.556e-07	0.2066	1.041	5	5	10	50
Bellenguez_ldak_Model223	0.07449 ± 0.3122	0.09972 ± 0.3047	0.05477 ± 0.3166	0.08011 ± 0.317	0.06973 ± 0.3081	0.4185 ± 0.127	0.1018 ± 0.3086	0.1806 ± 0.2795	0.02501 ± 0.3216	0.09473 ± 0.3057	0.134 ± 0.2837	0.01023 ± 0.3134	0.03181 ± 0.311	-0.0002794 ± 0.314	0.02249 ± 0.3133	0.001744 ± 0.3132	0.1595 ± 0.2227	0.07516 ± 0.2888	0.1176 ± 0.2758	-0.02453 ± 0.3202	0.03173 ± 0.3047	0.1065 ± 0.2865	8.55e-29	2.454e-12	7.17e-15	7.884e-11	4.692e-19	0.02394	0.1863	0.1179	1.63e-08	1.237e-11	0.2408	0.959	5	5	10	50
Jansen_1e.05_0.035_sparse	0.01451 ± 0.1355	0.008506 ± 0.1316	0.01921 ± 0.1383	0.009708 ± 0.1361	0.01859 ± 0.1349	-0.0525 ± 0.06506	0.004517 ± 0.123	-0.03353 ± 0.1214	0.02841 ± 0.1431	0.01336 ± 0.1323	-0.01637 ± 0.1186	0.01144 ± 0.1405	0.009981 ± 0.137	0.01216 ± 0.1422	0.01303 ± 0.1399	0.01034 ± 0.1409	-0.016 ± 0.1128	0.008631 ± 0.1377	-0.02455 ± 0.1135	0.02242 ± 0.1453	-0.00126 ± 0.1342	-0.02901 ± 0.1161	0.01576	0.7259	0.003255	0.939	0.0008858	0.4268	0.9888	0.8033	0.03101	3.436e-05	0.1028	0.545	4	6	10	40
Bellenguez_3.2e.05_0.05_nosparse	-0.02143 ± 0.3883	-0.01466 ± 0.3665	-0.02672 ± 0.4045	-0.01407 ± 0.396	-0.02766 ± 0.3816	-0.1568 ± 0.09356	-0.03955 ± 0.3289	-0.07928 ± 0.2925	-0.03317 ± 0.4209	-0.007562 ± 0.3815	-0.01517 ± 0.3251	-0.06512 ± 0.3932	-0.04534 ± 0.3962	-0.07476 ± 0.3914	-0.06731 ± 0.3949	-0.06361 ± 0.3921	-0.1337 ± 0.2028	-0.08505 ± 0.3411	-0.08485 ± 0.2953	-0.06908 ± 0.4171	-0.04763 ± 0.3799	-0.05577 ± 0.3132	1.561e-12	0.0003131	3.645e-08	6.728e-08	3.983e-06	0.9002	0.03669	0.4151	0.0002348	7.915e-05	0.04701	1.53	4	6	10	40
Kunkle_5.6e.05_0.05_sparse	0.0859 ± 0.2681	0.09184 ± 0.2671	0.08127 ± 0.2689	0.08247 ± 0.2709	0.08881 ± 0.2657	-0.09625 ± 0.1808	0.02507 ± 0.2404	0.0107 ± 0.2125	0.1155 ± 0.276	0.07946 ± 0.267	0.04615 ± 0.2506	0.07163 ± 0.2647	0.07543 ± 0.2659	0.06979 ± 0.2641	0.06681 ± 0.2609	0.07497 ± 0.2672	-0.04182 ± 0.1587	0.003792 ± 0.2183	-0.02352 ± 0.2181	0.09332 ± 0.2723	0.07077 ± 0.2668	0.01876 ± 0.2319	0.003293	0.02609	0.08488	0.09353	0.01182	0.2958	0.485	0.179	0.002467	0.3314	0.07477	1.021	4	6	10	40

### Sheet: Table S17--PRS Stats AMR
Supplementary Table S17. AMR PRS Stats
	Cases: Average PRS ± standard deviations (number of people in group)											Controls: Average PRS ± standard deviations (number of people in group)											Mann-Whitney U p-value
PRS Algorithm	Overall	Age <75	Age ≥ 75	Males	Females	APOE ε22	APOE ε23	APOE ε24	APOE ε33	APOE ε34	APOE ε44	Overall control	Age <75 control	Age ≥ 75 control	Males control	Females control	APOE ε22 control	APOE ε23 control	APOE ε24 control	APOE ε33 control	APOE ε34 control	APOE ε44 control	Overall mannU	Age <75 mannU	Age ≥ 75 mannU	Males mannU	Females mannU	APOE ε22 mannU	APOE ε23 mannU	APOE ε24 mannU	APOE ε33 mannU	APOE ε34 mannU	APOE ε44 mannU
Jansen_phi_1e-06	0.02145 ± 0.1855	0.02422 ± 0.1835	0.01915 ± 0.1872	0.02954 ± 0.186	0.01705 ± 0.1851	-0.07667 ± 0.02708	-0.0526 ± 0.162	-0.1197 ± 0.1214	0.03132 ± 0.1931	0.01964 ± 0.1719	-0.004739 ± 0.1559	0.02365 ± 0.181	0.03693 ± 0.1805	0.006037 ± 0.1801	0.03028 ± 0.1799	0.02044 ± 0.1814	-0.0702 ± 0.1669	-0.01353 ± 0.1497	0.01343 ± 0.144	0.03324 ± 0.1867	0.005994 ± 0.1695	-0.03712 ± 0.1162	0.6262	0.1324	0.1772	0.723	0.7077	0.7857	0.1033	0.02725	0.7105	0.2498	0.253
Jansen_phi_1e-04	0.02937 ± 0.1793	0.02979 ± 0.1755	0.02903 ± 0.1824	0.03558 ± 0.1797	0.026 ± 0.179	0.003333 ± 0.03198	-0.01453 ± 0.174	-0.01992 ± 0.1388	0.03141 ± 0.1851	0.02858 ± 0.1669	0.06757 ± 0.1811	0.02529 ± 0.1755	0.03126 ± 0.1719	0.01736 ± 0.1798	0.03976 ± 0.1771	0.01827 ± 0.1743	0.056 ± 0.04259	0.01142 ± 0.1772	-0.02471 ± 0.09238	0.02989 ± 0.1749	0.0162 ± 0.182	-0.004727 ± 0.1505	0.4246	0.7481	0.1067	0.7876	0.2714	0.25	0.3	0.7524	0.8111	0.2019	0.03508
Jansen_phi_1e-02	0.01637 ± 0.1936	0.0213 ± 0.19	0.01228 ± 0.1964	0.008963 ± 0.1895	0.02039 ± 0.1957	0.017 ± 0.1115	-0.0066 ± 0.181	0.03369 ± 0.1451	0.01242 ± 0.1996	0.02271 ± 0.1827	0.05813 ± 0.1938	0.01295 ± 0.1914	0.01257 ± 0.1897	0.01345 ± 0.1937	0.02398 ± 0.1901	0.007599 ± 0.1918	0.0362 ± 0.1055	0.009065 ± 0.2077	-0.027 ± 0.1177	0.01277 ± 0.1914	0.01708 ± 0.1879	0.005394 ± 0.1953	0.4963	0.3938	0.8842	0.1718	0.07881	1	0.5588	0.1264	0.8521	0.8365	0.2104
Jansen_phi_1e+00	0.0239 ± 0.2565	0.02189 ± 0.253	0.02557 ± 0.2594	0.01913 ± 0.257	0.02649 ± 0.2563	0.002667 ± 0.1265	0.01847 ± 0.2554	-0.01885 ± 0.1876	0.02405 ± 0.2587	0.02455 ± 0.2555	0.03609 ± 0.2492	0.01849 ± 0.2482	0.02277 ± 0.2424	0.01282 ± 0.2556	0.02399 ± 0.2421	0.01583 ± 0.251	0.0262 ± 0.1603	0.03321 ± 0.2578	0.01757 ± 0.1922	0.01681 ± 0.2472	0.0209 ± 0.256	0.008152 ± 0.1929	0.3358	0.8424	0.2449	0.9467	0.2214	0.7857	0.8832	0.8083	0.3546	0.8615	0.5846
Jansen_phi_auto	0.02278 ± 0.1836	0.02484 ± 0.1773	0.02108 ± 0.1886	0.03147 ± 0.1856	0.01807 ± 0.1823	-0.02233 ± 0.1246	-0.01031 ± 0.1668	-0.05485 ± 0.1114	0.0219 ± 0.1887	0.02988 ± 0.1773	0.04602 ± 0.1679	0.02231 ± 0.1849	0.03867 ± 0.1835	0.0006037 ± 0.1846	0.03798 ± 0.188	0.01471 ± 0.183	-0.0342 ± 0.1295	-0.00504 ± 0.1752	-0.007429 ± 0.09271	0.02772 ± 0.1881	0.01408 ± 0.1784	0.004273 ± 0.174	0.9177	0.1396	0.03442	0.5159	0.6042	1	0.877	0.2541	0.4916	0.2132	0.2329
Bellenguez_phi_1e-06	-0.004077 ± 0.3643	0.009064 ± 0.3736	-0.01497 ± 0.356	-0.003804 ± 0.3605	-0.004226 ± 0.3663	0.2127 ± 0.1551	0.03451 ± 0.3779	0.1859 ± 0.3313	-0.05583 ± 0.3646	0.06258 ± 0.3424	0.2675 ± 0.287	-0.01313 ± 0.3557	-0.004665 ± 0.3593	-0.02435 ± 0.3507	-0.01436 ± 0.3433	-0.01253 ± 0.3616	0.052 ± 0.3308	0.05922 ± 0.3379	-0.02771 ± 0.2287	-0.03948 ± 0.3624	0.05552 ± 0.3274	0.1042 ± 0.3085	0.3009	0.3777	0.3721	0.5577	0.3981	0.5714	0.5216	0.104	0.6126	0.8808	0.01975
Bellenguez_phi_1e-04	-0.04629 ± 0.2454	-0.03151 ± 0.2416	-0.05854 ± 0.2477	-0.03757 ± 0.2478	-0.05103 ± 0.2439	0.2003 ± 0.1135	-0.0062 ± 0.2395	0.1364 ± 0.1744	-0.07876 ± 0.2492	-0.003293 ± 0.2289	0.07052 ± 0.2038	-0.05962 ± 0.2522	-0.05563 ± 0.2536	-0.06491 ± 0.2501	-0.05901 ± 0.2545	-0.05991 ± 0.251	0.0252 ± 0.2682	-0.01463 ± 0.2464	-0.04157 ± 0.198	-0.07466 ± 0.2542	-0.02289 ± 0.241	0.000697 ± 0.2471	0.09785	0.04851	0.5242	0.07889	0.4569	0.3929	0.9265	0.02117	0.8292	0.1963	0.1895
Bellenguez_phi_1e-02	0.002007 ± 0.1987	0.008973 ± 0.1926	-0.003767 ± 0.2034	0.007211 ± 0.2009	-0.0008201 ± 0.1974	0.2387 ± 0.1403	0.06898 ± 0.1911	0.1008 ± 0.1247	-0.01519 ± 0.1993	0.02299 ± 0.1929	0.016 ± 0.2089	-0.01219 ± 0.1998	-0.01021 ± 0.2006	-0.01482 ± 0.1986	-0.008859 ± 0.202	-0.01381 ± 0.1986	-0.0324 ± 0.1421	-0.01797 ± 0.1909	0.03664 ± 0.1737	-0.01814 ± 0.203	0.009134 ± 0.189	0.01955 ± 0.2017	0.05298	0.07645	0.2636	0.1831	0.1594	0.1429	0.006224	0.3317	0.8548	0.2418	0.9169
Bellenguez_phi_1e+00	0.02313 ± 0.2357	0.03121 ± 0.2326	0.01644 ± 0.2381	0.02367 ± 0.2306	0.02284 ± 0.2385	0.117 ± 0.2225	0.04093 ± 0.2222	0.1358 ± 0.1702	0.01055 ± 0.2407	0.04332 ± 0.2281	0.02574 ± 0.2145	0.01345 ± 0.2421	0.01841 ± 0.2403	0.006866 ± 0.2443	0.01305 ± 0.2478	0.01364 ± 0.2394	-0.0668 ± 0.1538	-0.01273 ± 0.23	0.05679 ± 0.1966	0.01263 ± 0.245	0.02057 ± 0.234	0.06594 ± 0.2602	0.1323	0.2904	0.187	0.3052	0.246	0.25	0.1876	0.2968	0.8963	0.1344	0.2989
Bellenguez_phi_auto	-0.01557 ± 0.2351	-0.005731 ± 0.2365	-0.02373 ± 0.2337	-0.01212 ± 0.2329	-0.01745 ± 0.2363	0.3247 ± 0.1316	0.04342 ± 0.2197	0.1181 ± 0.1369	-0.04939 ± 0.2377	0.02784 ± 0.2225	0.1072 ± 0.1844	-0.03118 ± 0.2364	-0.02697 ± 0.2377	-0.03676 ± 0.2347	-0.0308 ± 0.2343	-0.03136 ± 0.2375	0.0348 ± 0.1905	-0.008218 ± 0.2236	0.05193 ± 0.1716	-0.04264 ± 0.2391	-0.003334 ± 0.23	0.02921 ± 0.2202	0.05481	0.1252	0.1646	0.1402	0.2041	0.1429	0.2111	0.2968	0.6452	0.0905	0.103
Kunkle_phi_1e-06	0.05202 ± 0.2116	0.05204 ± 0.2045	0.052 ± 0.2172	0.06879 ± 0.2155	0.04291 ± 0.2088	-0.06933 ± 0.1186	-0.02929 ± 0.172	0.02808 ± 0.1271	0.05592 ± 0.2202	0.05547 ± 0.2027	0.06678 ± 0.1624	0.04506 ± 0.2002	0.05521 ± 0.1969	0.0316 ± 0.2036	0.0543 ± 0.1947	0.04059 ± 0.2026	0.0356 ± 0.1551	0.009048 ± 0.1748	0.03829 ± 0.1558	0.05399 ± 0.202	0.02837 ± 0.2021	-0.01685 ± 0.1763	0.4362	0.9301	0.1283	0.2918	0.8764	0.5714	0.2828	0.8083	0.9073	0.09846	0.03595
Kunkle_phi_1e-04	0.03416 ± 0.1795	0.04154 ± 0.1783	0.02805 ± 0.1802	0.0479 ± 0.1762	0.0267 ± 0.1808	-0.1593 ± 0.1118	-0.03793 ± 0.1589	0.05323 ± 0.1749	0.03536 ± 0.179	0.04359 ± 0.1822	0.03065 ± 0.1674	0.0231 ± 0.1901	0.03285 ± 0.1878	0.01016 ± 0.1924	0.03755 ± 0.1981	0.01609 ± 0.1857	-0.0448 ± 0.1657	-0.004677 ± 0.1949	-0.004071 ± 0.2001	0.02998 ± 0.189	0.01324 ± 0.1939	-0.03736 ± 0.1447	0.1088	0.3005	0.09273	0.3382	0.259	0.5486	0.2128	0.3693	0.5011	0.04278	0.04961
Kunkle_phi_1e-02	0.04707 ± 0.1962	0.05447 ± 0.1971	0.04093 ± 0.1953	0.05443 ± 0.1996	0.04307 ± 0.1942	-0.08233 ± 0.08618	0.0256 ± 0.1673	0.05877 ± 0.2652	0.04573 ± 0.1939	0.05673 ± 0.2031	0.02417 ± 0.1862	0.0359 ± 0.2062	0.03768 ± 0.1979	0.03353 ± 0.2167	0.04256 ± 0.2092	0.03266 ± 0.2047	0.1042 ± 0.1926	0.009685 ± 0.2303	-0.01136 ± 0.2729	0.0425 ± 0.2036	0.0231 ± 0.2065	-0.0004545 ± 0.1567	0.1004	0.08983	0.4267	0.2954	0.2239	0.1429	0.5704	0.6623	0.5828	0.03997	0.4991
Kunkle_phi_1e+00	0.109 ± 0.2519	0.114 ± 0.2482	0.1049 ± 0.2549	0.1208 ± 0.2495	0.1026 ± 0.253	-0.06567 ± 0.1952	0.05849 ± 0.2491	0.1061 ± 0.3147	0.1104 ± 0.2453	0.1169 ± 0.2632	0.09374 ± 0.2507	0.09768 ± 0.2652	0.1045 ± 0.2557	0.08857 ± 0.2772	0.1017 ± 0.2637	0.09573 ± 0.2659	0.089 ± 0.1973	0.0561 ± 0.2864	0.03143 ± 0.3714	0.1075 ± 0.2617	0.07991 ± 0.2705	0.05724 ± 0.1856	0.2943	0.5993	0.2341	0.2656	0.6826	0.5714	0.7215	0.5768	0.9784	0.08336	0.4741
Kunkle_phi_auto	0.02076 ± 0.1879	0.01741 ± 0.1895	0.02353 ± 0.1865	0.03681 ± 0.1913	0.01203 ± 0.1855	0.079 ± 0.141	-0.0172 ± 0.1694	0.02592 ± 0.1527	0.01317 ± 0.1932	0.0403 ± 0.179	0.03893 ± 0.178	0.007898 ± 0.1877	0.009505 ± 0.1803	0.005766 ± 0.1972	0.01424 ± 0.1896	0.004825 ± 0.1867	0.0674 ± 0.09625	-0.007065 ± 0.1987	0.01107 ± 0.146	0.01085 ± 0.1863	0.001523 ± 0.1944	-0.004061 ± 0.1525	0.06368	0.4693	0.06936	0.07072	0.3524	1	0.5246	0.9806	0.8322	0.003467	0.379
Jansen_quickprs	0.0367 ± 0.2956	0.04415 ± 0.2996	0.03052 ± 0.2921	0.03209 ± 0.303	0.0392 ± 0.2915	-0.07167 ± 0.3378	-0.03367 ± 0.2322	0.08215 ± 0.2457	0.04342 ± 0.2952	0.04412 ± 0.3021	-0.06409 ± 0.2953	0.04727 ± 0.2993	0.0508 ± 0.2943	0.04258 ± 0.3057	0.05285 ± 0.2944	0.04456 ± 0.3016	0.1038 ± 0.1344	0.00954 ± 0.3019	-0.02193 ± 0.2453	0.05731 ± 0.2895	0.0303 ± 0.3388	-0.03558 ± 0.2532	0.3098	0.5962	0.5047	0.34	0.5538	0.5714	0.5832	0.2159	0.2238	0.6876	0.9129
Bellenguez_quickprs	-0.1038 ± 0.3382	-0.1019 ± 0.3406	-0.1054 ± 0.3361	-0.1028 ± 0.3263	-0.1043 ± 0.3444	0.5543 ± 0.1977	0.04767 ± 0.3061	0.07223 ± 0.2085	-0.1279 ± 0.3353	-0.09077 ± 0.3352	-0.05365 ± 0.3683	-0.1207 ± 0.3402	-0.1395 ± 0.3431	-0.0957 ± 0.3346	-0.1188 ± 0.3443	-0.1216 ± 0.3381	-0.1282 ± 0.5138	-0.04445 ± 0.374	0.05486 ± 0.394	-0.1297 ± 0.3372	-0.1175 ± 0.3314	-0.1356 ± 0.3044	0.2043	0.05777	0.6516	0.3849	0.3662	0.1429	0.09255	0.942	0.9974	0.3378	0.3349
Kunkle_quickprs	-0.02617 ± 0.2763	-0.02869 ± 0.281	-0.02408 ± 0.2724	-0.0261 ± 0.2814	-0.0262 ± 0.2735	0.3127 ± 0.09312	0.001618 ± 0.2663	0.1059 ± 0.2211	-0.03981 ± 0.2784	-0.01221 ± 0.2696	0.01176 ± 0.2908	-0.04031 ± 0.2746	-0.06722 ± 0.2683	-0.004602 ± 0.2787	-0.04899 ± 0.2804	-0.0361 ± 0.2716	0.214 ± 0.183	-0.04234 ± 0.2589	-0.05371 ± 0.212	-0.05006 ± 0.2768	-0.01065 ± 0.2741	0.03518 ± 0.2213	0.1535	0.008201	0.1893	0.3489	0.2857	0.5714	0.248	0.1593	0.4516	0.9968	0.8192
Jansen_DBSLMM_0.8	-0.02035 ± 0.2296	-0.009662 ± 0.2226	-0.02922 ± 0.2349	-0.01798 ± 0.2285	-0.02164 ± 0.2302	-0.05767 ± 0.1537	-0.06609 ± 0.2022	-0.03462 ± 0.1776	-0.02864 ± 0.2401	0.004821 ± 0.2113	-0.01378 ± 0.2069	-0.02022 ± 0.2304	-0.01218 ± 0.2307	-0.03088 ± 0.2296	-0.008236 ± 0.2327	-0.02603 ± 0.2291	-0.0584 ± 0.0503	-0.04244 ± 0.2205	-0.03729 ± 0.1678	-0.01621 ± 0.2316	-0.02227 ± 0.2338	-0.071 ± 0.2102	0.9032	0.9829	0.8589	0.482	0.7515	1	0.4145	0.7524	0.2112	0.09165	0.2634
Jansen_DBSLMM_1	-0.01792 ± 0.2213	-0.00803 ± 0.215	-0.02612 ± 0.226	-0.01626 ± 0.22	-0.01882 ± 0.222	-0.043 ± 0.1394	-0.05985 ± 0.1931	-0.02815 ± 0.1726	-0.02609 ± 0.2312	0.005832 ± 0.2043	-0.008435 ± 0.2013	-0.01833 ± 0.222	-0.01072 ± 0.2221	-0.02843 ± 0.2215	-0.006321 ± 0.2241	-0.02416 ± 0.2207	-0.048 ± 0.05193	-0.03982 ± 0.2148	-0.03621 ± 0.1616	-0.0147 ± 0.2229	-0.01953 ± 0.225	-0.06579 ± 0.2047	0.9815	0.9525	0.8098	0.4599	0.6514	1	0.4409	0.9034	0.2557	0.1063	0.255
Jansen_DBSLMM_1.2	-0.01574 ± 0.2146	-0.006567 ± 0.209	-0.02335 ± 0.2189	-0.01464 ± 0.2132	-0.01634 ± 0.2154	-0.03067 ± 0.1283	-0.05453 ± 0.1859	-0.02285 ± 0.1682	-0.02378 ± 0.224	0.006756 ± 0.1988	-0.003913 ± 0.1971	-0.0166 ± 0.2153	-0.009403 ± 0.2152	-0.02615 ± 0.215	-0.004637 ± 0.2172	-0.0224 ± 0.2141	-0.039 ± 0.05667	-0.03741 ± 0.2101	-0.03529 ± 0.1565	-0.01329 ± 0.2161	-0.0171 ± 0.2179	-0.06097 ± 0.2001	0.968	0.9443	0.7563	0.4311	0.5795	1	0.5044	0.9613	0.2879	0.1152	0.2388
Bellenguez_DBSLMM_0.8	-0.1125 ± 0.2943	-0.1042 ± 0.2932	-0.1194 ± 0.295	-0.09759 ± 0.2963	-0.1206 ± 0.2929	0.1627 ± 0.149	-0.07431 ± 0.3015	0.03523 ± 0.2315	-0.1357 ± 0.3015	-0.07931 ± 0.2726	-0.07157 ± 0.2903	-0.1294 ± 0.2867	-0.1364 ± 0.2846	-0.1201 ± 0.2891	-0.1164 ± 0.3027	-0.1357 ± 0.2783	-0.0552 ± 0.3611	-0.114 ± 0.281	-0.1681 ± 0.2732	-0.135 ± 0.2892	-0.1185 ± 0.277	-0.05945 ± 0.2764	0.1255	0.04632	0.9255	0.2611	0.308	0.5714	0.7321	0.1523	0.932	0.1086	0.9841
Bellenguez_DBSLMM_1	-0.1037 ± 0.2808	-0.09553 ± 0.2796	-0.1104 ± 0.2816	-0.0898 ± 0.2832	-0.1112 ± 0.2791	0.1517 ± 0.1413	-0.0632 ± 0.2871	0.04292 ± 0.2205	-0.1263 ± 0.2876	-0.0714 ± 0.2597	-0.06657 ± 0.279	-0.1209 ± 0.2736	-0.1271 ± 0.272	-0.1126 ± 0.2756	-0.1081 ± 0.2897	-0.127 ± 0.2652	-0.0544 ± 0.3409	-0.1084 ± 0.2689	-0.1559 ± 0.2607	-0.1261 ± 0.276	-0.1102 ± 0.2641	-0.0543 ± 0.2639	0.1053	0.04025	0.8578	0.2641	0.2587	0.5714	0.6548	0.1667	0.9186	0.09626	0.9802
Bellenguez_DBSLMM_1.2	-0.09596 ± 0.2694	-0.08798 ± 0.2681	-0.1026 ± 0.2703	-0.08299 ± 0.2723	-0.103 ± 0.2676	0.142 ± 0.1348	-0.05385 ± 0.2749	0.04946 ± 0.2105	-0.118 ± 0.2759	-0.0646 ± 0.249	-0.06196 ± 0.2695	-0.1133 ± 0.2627	-0.1189 ± 0.2614	-0.106 ± 0.2643	-0.1008 ± 0.2787	-0.1194 ± 0.2544	-0.054 ± 0.3229	-0.1035 ± 0.2585	-0.1455 ± 0.2499	-0.1182 ± 0.2651	-0.1028 ± 0.2534	-0.04952 ± 0.2538	0.08674	0.03473	0.7913	0.264	0.2154	0.5714	0.5195	0.1667	0.889	0.08569	0.9841
Kunkle_DBSLMM_0.8	-0.04555 ± 0.2533	-0.04766 ± 0.2514	-0.0438 ± 0.2549	-0.02739 ± 0.2443	-0.05542 ± 0.2576	0.09333 ± 0.2106	-0.04884 ± 0.2368	0.04962 ± 0.1976	-0.06737 ± 0.2629	-0.01238 ± 0.2387	0.04437 ± 0.1525	-0.0545 ± 0.2411	-0.05479 ± 0.2386	-0.0541 ± 0.2443	-0.04865 ± 0.2309	-0.05733 ± 0.2458	0.0098 ± 0.2095	-0.03116 ± 0.2358	-0.04321 ± 0.1915	-0.05622 ± 0.2396	-0.05665 ± 0.2508	-0.06152 ± 0.2379	0.1642	0.3212	0.3437	0.1102	0.5808	0.5714	0.6447	0.3693	0.4934	0.01999	0.06374
Kunkle_DBSLMM_1	-0.04255 ± 0.2497	-0.04435 ± 0.2479	-0.04107 ± 0.2512	-0.02463 ± 0.2415	-0.05229 ± 0.2535	0.09233 ± 0.2006	-0.04569 ± 0.2317	0.05415 ± 0.1964	-0.06424 ± 0.259	-0.00948 ± 0.2354	0.04533 ± 0.1525	-0.05194 ± 0.2379	-0.05225 ± 0.2353	-0.05154 ± 0.2414	-0.0456 ± 0.2281	-0.05502 ± 0.2425	0.0124 ± 0.1975	-0.02957 ± 0.2346	-0.04279 ± 0.1884	-0.05352 ± 0.2361	-0.05426 ± 0.2485	-0.05924 ± 0.2342	0.1522	0.3075	0.321	0.1158	0.5447	0.5714	0.689	0.3958	0.4988	0.01899	0.06591
Kunkle_DBSLMM_1.2	-0.03963 ± 0.2458	-0.04109 ± 0.2441	-0.03841 ± 0.2473	-0.02199 ± 0.2384	-0.0492 ± 0.2493	0.09067 ± 0.1907	-0.04255 ± 0.2264	0.05785 ± 0.195	-0.06108 ± 0.255	-0.006772 ± 0.232	0.04576 ± 0.1526	-0.04943 ± 0.2347	-0.04975 ± 0.2319	-0.049 ± 0.2383	-0.04271 ± 0.2252	-0.05268 ± 0.239	0.0146 ± 0.1856	-0.02797 ± 0.2332	-0.04221 ± 0.1857	-0.05086 ± 0.2325	-0.05186 ± 0.2459	-0.05703 ± 0.2304	0.1428	0.296	0.3077	0.1174	0.5085	0.5714	0.7356	0.344	0.5019	0.01759	0.06026
Jansen_beta_inf	0.02316 ± 0.1513	0.02217 ± 0.1498	0.02399 ± 0.1525	0.01939 ± 0.1521	0.02521 ± 0.1508	0.09133 ± 0.05155	0.0466 ± 0.1338	0.058 ± 0.1596	0.01668 ± 0.152	0.02853 ± 0.1507	0.05313 ± 0.1543	0.01598 ± 0.1498	0.01493 ± 0.1474	0.01737 ± 0.1528	0.02459 ± 0.1509	0.0118 ± 0.149	0.0806 ± 0.124	0.01192 ± 0.1628	0.002143 ± 0.1092	0.01614 ± 0.1498	0.01762 ± 0.1474	0.003333 ± 0.1339	0.2306	0.4617	0.3563	0.344	0.03208	1	0.195	0.182	0.9469	0.3913	0.1198
Jansen_1e.05_0.035_nosparse	-0.02549 ± 0.1059	-0.02871 ± 0.1008	-0.02282 ± 0.1099	-0.02373 ± 0.1079	-0.02644 ± 0.1048	0.05933 ± 0.1066	0.001 ± 0.1088	0.04862 ± 0.1098	-0.0301 ± 0.1049	-0.01933 ± 0.1038	-0.05115 ± 0.1142	-0.02678 ± 0.1023	-0.03072 ± 0.1017	-0.02156 ± 0.1028	-0.02893 ± 0.1	-0.02574 ± 0.1034	-0.0466 ± 0.1537	-0.02798 ± 0.09963	-0.05286 ± 0.105	-0.02497 ± 0.101	-0.02824 ± 0.1079	-0.06942 ± 0.08117	0.7036	0.7491	0.9472	0.4665	0.975	0.3929	0.05449	0.02117	0.2483	0.2193	0.4865
Jansen_1.8e.05_0.035_nosparse	0.01003 ± 0.2071	0.005508 ± 0.1952	0.01377 ± 0.2164	0.01627 ± 0.2029	0.006636 ± 0.2092	0.1377 ± 0.0445	0.01324 ± 0.2273	0.03908 ± 0.1329	0.01745 ± 0.215	-0.002997 ± 0.1876	-0.0378 ± 0.1948	-0.001823 ± 0.2082	-0.00961 ± 0.2036	0.008509 ± 0.2138	-0.01025 ± 0.1997	0.002261 ± 0.2121	-0.0218 ± 0.3463	-0.01666 ± 0.1768	-0.06764 ± 0.2343	0.00628 ± 0.2121	-0.01776 ± 0.2006	-0.08979 ± 0.1462	0.0672	0.1048	0.4596	0.03407	0.457	0.25	0.6787	0.04403	0.2044	0.1942	0.2742
Jansen_3.2e.05_0.035_nosparse	0.006942 ± 0.1755	0.002599 ± 0.1673	0.01054 ± 0.1819	0.006906 ± 0.1726	0.006961 ± 0.177	0.1207 ± 0.1622	0.009309 ± 0.1925	0.02831 ± 0.1476	0.01368 ± 0.1811	-0.00281 ± 0.1607	-0.05087 ± 0.158	-0.0001316 ± 0.1728	-0.007721 ± 0.168	0.009938 ± 0.1785	-0.004568 ± 0.1641	0.002019 ± 0.1768	0.036 ± 0.1715	-0.01999 ± 0.1442	-0.0675 ± 0.1444	0.007535 ± 0.1775	-0.01408 ± 0.1629	-0.07939 ± 0.1354	0.1894	0.1814	0.805	0.2606	0.4161	0.5714	0.5929	0.0688	0.3772	0.2502	0.5377
Jansen_5.6e.05_0.035_nosparse	0.003319 ± 0.1279	0.003623 ± 0.1173	0.003067 ± 0.1361	0.004658 ± 0.128	0.002592 ± 0.1279	0.1543 ± 0.06045	0.009709 ± 0.1282	-0.02523 ± 0.1041	0.008094 ± 0.1266	-0.006412 ± 0.1311	-0.01296 ± 0.1217	0.007561 ± 0.1266	0.002172 ± 0.1208	0.01471 ± 0.1336	0.01079 ± 0.1184	0.005993 ± 0.1304	0.0134 ± 0.1607	0.006363 ± 0.14	-0.02486 ± 0.1227	0.01121 ± 0.1228	-0.003962 ± 0.137	-0.008606 ± 0.09835	0.06023	0.5993	0.01496	0.317	0.1129	0.3929	0.7676	0.9034	0.1787	0.5124	0.7279
Jansen_1e.04_0.035_nosparse	0.0271 ± 0.2249	0.02281 ± 0.208	0.03065 ± 0.2379	0.01893 ± 0.2284	0.03154 ± 0.2228	0.05933 ± 0.07145	0.07375 ± 0.2513	0.02292 ± 0.2854	0.034 ± 0.2294	0.008783 ± 0.2099	-0.005435 ± 0.195	0.03623 ± 0.2387	0.03388 ± 0.2359	0.03936 ± 0.2422	0.03501 ± 0.2305	0.03683 ± 0.2425	-0.085 ± 0.1526	0.05044 ± 0.2451	-0.02264 ± 0.2725	0.0438 ± 0.2419	0.006596 ± 0.222	0.01694 ± 0.2044	0.4787	0.5802	0.6115	0.3464	0.8828	0.2938	0.6092	0.6104	0.5749	0.9508	0.8269
Jansen_0.00018_0.035_nosparse	-0.02911 ± 0.1508	-0.03737 ± 0.1417	-0.02226 ± 0.1577	-0.02631 ± 0.1513	-0.03063 ± 0.1505	0.109 ± 0.1552	-0.01022 ± 0.1606	0.02546 ± 0.144	-0.02874 ± 0.1524	-0.03068 ± 0.1429	-0.07007 ± 0.1604	-0.0306 ± 0.1444	-0.03636 ± 0.1424	-0.02296 ± 0.1467	-0.0323 ± 0.1403	-0.02978 ± 0.1464	-0.0558 ± 0.2458	-0.02987 ± 0.1428	-0.07714 ± 0.1783	-0.02808 ± 0.1436	-0.03368 ± 0.1451	-0.08373 ± 0.1236	0.6697	0.9631	0.7955	0.4015	0.9451	0.5714	0.5577	0.0272	0.9701	0.84	0.5377
Jansen_0.00032_0.035_nosparse	-0.00844 ± 0.1053	-0.009875 ± 0.1046	-0.007251 ± 0.1059	-0.01059 ± 0.1051	-0.007273 ± 0.1054	0.015 ± 0.0657	-0.0162 ± 0.09472	-0.06654 ± 0.1003	-0.0006467 ± 0.1071	-0.01834 ± 0.09834	-0.04343 ± 0.1215	-0.006451 ± 0.1022	-0.006952 ± 0.1014	-0.005787 ± 0.1032	-0.003254 ± 0.09744	-0.008002 ± 0.1043	-0.06 ± 0.1311	-0.005823 ± 0.09058	-0.07321 ± 0.1314	-0.004922 ± 0.1026	-0.008174 ± 0.1014	-0.01873 ± 0.1024	0.5405	0.4098	0.9287	0.3889	0.8847	0.7857	0.314	1	0.3589	0.1492	0.3817
Jansen_0.00056_0.035_nosparse	-0.02982 ± 0.1761	-0.03667 ± 0.1689	-0.02415 ± 0.1816	-0.03105 ± 0.1783	-0.02916 ± 0.1748	0.1073 ± 0.2051	-0.009618 ± 0.1793	-0.01046 ± 0.1777	-0.02597 ± 0.1799	-0.0373 ± 0.1632	-0.077 ± 0.1869	-0.032 ± 0.1692	-0.04053 ± 0.1653	-0.02068 ± 0.1736	-0.03103 ± 0.1629	-0.03247 ± 0.1721	-0.0676 ± 0.231	-0.03281 ± 0.1691	-0.09464 ± 0.1684	-0.02918 ± 0.1699	-0.03562 ± 0.1666	-0.078 ± 0.1416	0.728	0.8422	0.8897	0.9843	0.6838	0.3929	0.5205	0.1523	0.667	0.7747	0.9604
Jansen_0.001_0.035_nosparse	0.04057 ± 0.1779	0.04549 ± 0.1669	0.0365 ± 0.1864	0.04537 ± 0.1806	0.03796 ± 0.1763	0.1303 ± 0.1547	0.03149 ± 0.185	-0.03738 ± 0.1926	0.04337 ± 0.1736	0.0371 ± 0.1832	0.04561 ± 0.1918	0.03507 ± 0.1792	0.03883 ± 0.1788	0.03008 ± 0.1797	0.04319 ± 0.1759	0.03113 ± 0.1806	0.075 ± 0.2021	0.0299 ± 0.169	-0.068 ± 0.1897	0.03862 ± 0.179	0.02643 ± 0.181	0.0327 ± 0.1799	0.3606	0.5479	0.3817	0.6359	0.4648	0.7857	0.5277	0.7709	0.5976	0.2319	0.499
Jansen_0.0018_0.035_nosparse	0.03735 ± 0.1694	0.03981 ± 0.1595	0.03532 ± 0.1772	0.04325 ± 0.1695	0.03415 ± 0.1693	0.1153 ± 0.1065	0.02851 ± 0.1855	-0.05715 ± 0.1866	0.04025 ± 0.167	0.0319 ± 0.1712	0.06183 ± 0.165	0.03432 ± 0.1649	0.03674 ± 0.1648	0.03111 ± 0.1648	0.04342 ± 0.1632	0.02991 ± 0.1655	0.0988 ± 0.1114	0.04095 ± 0.1692	-0.03721 ± 0.1766	0.03515 ± 0.1646	0.02954 ± 0.1648	0.045 ± 0.1503	0.8294	0.9506	0.7138	0.9106	0.77	1	0.3729	0.7159	0.6846	0.8119	0.6018
Jansen_0.0032_0.035_nosparse	0.02171 ± 0.1734	0.02491 ± 0.1647	0.01906 ± 0.1802	0.02606 ± 0.1736	0.01935 ± 0.1732	-0.04633 ± 0.06998	-0.02678 ± 0.156	-0.1151 ± 0.1437	0.0314 ± 0.1776	0.01508 ± 0.1616	0.003783 ± 0.188	0.02024 ± 0.1669	0.02652 ± 0.1653	0.01192 ± 0.1686	0.03067 ± 0.168	0.01519 ± 0.1661	-0.0798 ± 0.1553	-0.004226 ± 0.1665	-0.07007 ± 0.1885	0.02779 ± 0.1683	0.00741 ± 0.1567	-0.01803 ± 0.1676	0.6705	0.9351	0.3019	0.7785	0.4853	1	0.4363	0.4666	0.6651	0.3416	0.3817
Jansen_0.0056_0.035_nosparse	0.03209 ± 0.1781	0.03365 ± 0.168	0.03079 ± 0.1861	0.03965 ± 0.1778	0.02798 ± 0.1782	0.001333 ± 0.06624	-0.01865 ± 0.1665	-0.08685 ± 0.1485	0.03963 ± 0.1819	0.02933 ± 0.1694	0.01639 ± 0.1818	0.028 ± 0.1707	0.03442 ± 0.1705	0.01948 ± 0.1706	0.03921 ± 0.1688	0.02256 ± 0.1713	-0.0266 ± 0.1644	0.002492 ± 0.166	-0.022 ± 0.1733	0.03431 ± 0.1714	0.0178 ± 0.1669	-0.005909 ± 0.1734	0.4016	0.9184	0.1188	0.8948	0.3745	1	0.5175	0.2968	0.5013	0.2548	0.3475
Jansen_0.01_0.035_nosparse	0.04241 ± 0.1673	0.04458 ± 0.1585	0.0406 ± 0.1743	0.04814 ± 0.168	0.03929 ± 0.1669	-0.005 ± 0.04627	-0.005764 ± 0.15	-0.04769 ± 0.145	0.04667 ± 0.1708	0.0431 ± 0.162	0.04715 ± 0.1612	0.03713 ± 0.1624	0.04394 ± 0.1616	0.02809 ± 0.1629	0.04861 ± 0.1633	0.03156 ± 0.1616	-0.0092 ± 0.1163	0.009895 ± 0.1649	-0.01771 ± 0.1353	0.04372 ± 0.1626	0.02749 ± 0.1595	-0.007 ± 0.1593	0.356	0.9563	0.09533	0.925	0.2538	1	0.4906	0.5768	0.754	0.1319	0.06889
Jansen_0.018_0.035_nosparse	0.04632 ± 0.1704	0.04971 ± 0.1637	0.04351 ± 0.1758	0.05245 ± 0.1726	0.043 ± 0.1692	0.0006667 ± 0.0363	0.0007455 ± 0.1462	-0.01677 ± 0.1389	0.04673 ± 0.1763	0.05262 ± 0.1629	0.06385 ± 0.1506	0.04072 ± 0.1677	0.05027 ± 0.1646	0.02805 ± 0.171	0.05268 ± 0.169	0.03492 ± 0.1668	0.0316 ± 0.07923	0.01248 ± 0.1688	0.006429 ± 0.1037	0.04663 ± 0.1684	0.03154 ± 0.1673	0.009879 ± 0.153	0.39	0.7597	0.05707	0.9293	0.2813	1	0.5918	0.6447	0.9657	0.08599	0.07355
Jansen_0.032_0.035_nosparse	0.04592 ± 0.1668	0.04906 ± 0.1625	0.04331 ± 0.1701	0.05044 ± 0.1695	0.04346 ± 0.1652	0.01767 ± 0.03984	0.01371 ± 0.1418	0.007 ± 0.1372	0.04412 ± 0.1729	0.05339 ± 0.1589	0.0693 ± 0.1469	0.04019 ± 0.1649	0.04926 ± 0.1609	0.02815 ± 0.1693	0.05074 ± 0.166	0.03507 ± 0.1641	0.048 ± 0.07362	0.01323 ± 0.1692	0.02029 ± 0.09185	0.04553 ± 0.1648	0.03185 ± 0.1673	0.01088 ± 0.1444	0.4005	0.7535	0.06146	0.8373	0.2572	0.4534	0.9104	0.6448	0.8028	0.08586	0.04308
Jansen_0.056_0.035_nosparse	0.04199 ± 0.1599	0.04463 ± 0.157	0.03981 ± 0.1622	0.04444 ± 0.1633	0.04067 ± 0.158	0.039 ± 0.04598	0.02249 ± 0.135	0.02954 ± 0.1385	0.03886 ± 0.1647	0.04913 ± 0.1543	0.06752 ± 0.1488	0.03605 ± 0.1582	0.04276 ± 0.1544	0.02715 ± 0.1627	0.04628 ± 0.1598	0.0311 ± 0.1572	0.064 ± 0.08843	0.01359 ± 0.1666	0.01571 ± 0.08692	0.04008 ± 0.1577	0.03076 ± 0.1606	0.01076 ± 0.1422	0.3466	0.9455	0.08879	0.6109	0.1451	0.5714	0.8292	0.7158	0.8414	0.1292	0.0479
Jansen_0.1_0.035_nosparse	0.03627 ± 0.1541	0.03788 ± 0.1523	0.03494 ± 0.1555	0.03647 ± 0.1568	0.03617 ± 0.1525	0.051 ± 0.05305	0.03009 ± 0.1328	0.03685 ± 0.1468	0.03217 ± 0.1574	0.0426 ± 0.1502	0.06474 ± 0.1495	0.03018 ± 0.1529	0.03464 ± 0.1496	0.02426 ± 0.1569	0.04015 ± 0.1548	0.02534 ± 0.1517	0.0704 ± 0.09512	0.01209 ± 0.165	0.01307 ± 0.0852	0.03319 ± 0.1523	0.02679 ± 0.1542	0.00797 ± 0.1365	0.3246	0.9074	0.1395	0.428	0.08472	0.5714	0.6335	0.6447	0.8495	0.1591	0.04847
Jansen_0.18_0.035_nosparse	0.03238 ± 0.1502	0.03291 ± 0.1492	0.03195 ± 0.151	0.03015 ± 0.1526	0.0336 ± 0.1488	0.07033 ± 0.04517	0.0384 ± 0.1297	0.04531 ± 0.1469	0.02752 ± 0.1523	0.03824 ± 0.1483	0.05861 ± 0.1503	0.02583 ± 0.1485	0.02822 ± 0.1456	0.02266 ± 0.1521	0.03547 ± 0.1504	0.02115 ± 0.1473	0.0826 ± 0.1053	0.01365 ± 0.1612	0.01293 ± 0.09128	0.02771 ± 0.1481	0.02405 ± 0.1483	0.007697 ± 0.1345	0.274	0.7459	0.1847	0.2887	0.04036	1	0.4326	0.3693	0.9211	0.2021	0.08105
Jansen_0.32_0.035_nosparse	0.02685 ± 0.1484	0.02656 ± 0.1474	0.0271 ± 0.1492	0.02395 ± 0.1499	0.02843 ± 0.1475	0.07867 ± 0.05175	0.04069 ± 0.129	0.05254 ± 0.1528	0.02152 ± 0.1496	0.03174 ± 0.1477	0.05526 ± 0.1502	0.01978 ± 0.1469	0.02017 ± 0.1445	0.01927 ± 0.1501	0.02877 ± 0.1486	0.01542 ± 0.1459	0.0722 ± 0.1217	0.00996 ± 0.1605	0.005286 ± 0.09821	0.02109 ± 0.1466	0.0195 ± 0.1456	0.002727 ± 0.1342	0.2364	0.555	0.2741	0.3162	0.03214	1	0.2956	0.1663	0.9929	0.2772	0.1117
Jansen_0.56_0.035_nosparse	0.02245 ± 0.1483	0.02193 ± 0.1475	0.02288 ± 0.149	0.01898 ± 0.1488	0.02434 ± 0.148	0.08267 ± 0.04975	0.04202 ± 0.1301	0.05023 ± 0.154	0.01627 ± 0.1495	0.02831 ± 0.1468	0.05022 ± 0.1528	0.01543 ± 0.1469	0.01538 ± 0.1448	0.01548 ± 0.1497	0.02462 ± 0.1488	0.01097 ± 0.1458	0.0682 ± 0.1165	0.009468 ± 0.1598	0.002286 ± 0.09787	0.0162 ± 0.1471	0.01578 ± 0.1442	-0.000697 ± 0.1332	0.238	0.5008	0.3265	0.3033	0.03059	1	0.2245	0.1667	0.964	0.2801	0.1051
Jansen_1_0.035_nosparse	0.02168 ± 0.1486	0.02083 ± 0.1478	0.02239 ± 0.1493	0.01794 ± 0.1497	0.02371 ± 0.1479	0.087 ± 0.05404	0.04476 ± 0.1321	0.05915 ± 0.1523	0.01524 ± 0.1496	0.02709 ± 0.1477	0.05022 ± 0.15	0.01464 ± 0.1467	0.01365 ± 0.1446	0.01597 ± 0.1493	0.02355 ± 0.1485	0.01033 ± 0.1455	0.0752 ± 0.1231	0.009694 ± 0.1598	0.002714 ± 0.1044	0.01503 ± 0.1469	0.01605 ± 0.1434	-0.001667 ± 0.1323	0.2485	0.4651	0.3956	0.2779	0.02938	1	0.1824	0.1667	0.9828	0.3735	0.1163
Jansen_1e.05_0.05_nosparse	-0.02643 ± 0.1239	-0.03123 ± 0.1191	-0.02245 ± 0.1277	-0.02514 ± 0.1251	-0.02713 ± 0.1233	0.09467 ± 0.1068	-0.001927 ± 0.1386	0.04938 ± 0.1084	-0.02778 ± 0.1241	-0.02563 ± 0.1188	-0.06743 ± 0.1285	-0.02747 ± 0.1214	-0.03382 ± 0.1172	-0.01905 ± 0.1263	-0.03239 ± 0.1177	-0.02509 ± 0.1231	-0.0256 ± 0.2105	-0.03252 ± 0.1214	-0.04164 ± 0.12	-0.02389 ± 0.1205	-0.03419 ± 0.1233	-0.08361 ± 0.1021	0.6577	0.5877	0.781	0.3458	0.9117	0.5714	0.1375	0.05527	0.5625	0.3013	0.7617
Jansen_1.8e.05_0.05_nosparse	0.02297 ± 0.1757	0.02332 ± 0.1676	0.02268 ± 0.1822	0.0316 ± 0.1793	0.01828 ± 0.1736	0.067 ± 0.009092	0.0302 ± 0.1803	0.06238 ± 0.1538	0.02008 ± 0.1754	0.0269 ± 0.1766	0.0202 ± 0.1781	0.01225 ± 0.1755	0.0138 ± 0.175	0.01019 ± 0.1761	0.007376 ± 0.1732	0.01461 ± 0.1765	-0.0102 ± 0.3002	0.009484 ± 0.1515	-0.04707 ± 0.2149	0.01559 ± 0.1768	0.006962 ± 0.1756	-0.03439 ± 0.1433	0.0461	0.2398	0.06799	0.02156	0.4281	0.7857	0.6169	0.06173	0.4053	0.07772	0.1333
Jansen_3.2e.05_0.05_nosparse	0.01628 ± 0.1832	0.01392 ± 0.1745	0.01825 ± 0.1901	0.01229 ± 0.1807	0.01845 ± 0.1845	0.141 ± 0.1336	0.0346 ± 0.1867	0.03462 ± 0.1492	0.02554 ± 0.1909	-0.001843 ± 0.1672	-0.03807 ± 0.1464	0.01318 ± 0.1815	0.004532 ± 0.1722	0.02466 ± 0.1925	0.01091 ± 0.1701	0.01429 ± 0.1867	-0.0142 ± 0.2062	-0.005403 ± 0.1688	-0.05693 ± 0.1181	0.02111 ± 0.1848	-0.002358 ± 0.1759	-0.05439 ± 0.11	0.9858	0.6776	0.4821	0.9067	0.888	0.3929	0.1326	0.1148	0.8838	0.8969	0.6087
Jansen_5.6e.05_0.05_nosparse	0.001412 ± 0.1646	-0.004034 ± 0.1565	0.005926 ± 0.1709	0.0001285 ± 0.1651	0.002109 ± 0.1643	0.105 ± 0.131	0.02229 ± 0.1788	0.05446 ± 0.1463	0.007435 ± 0.1694	-0.0122 ± 0.1515	-0.04326 ± 0.1481	-0.001611 ± 0.1654	-0.01119 ± 0.1576	0.0111 ± 0.1745	-0.003329 ± 0.1566	-0.0007774 ± 0.1696	0.0006 ± 0.1936	-0.01064 ± 0.1636	-0.05064 ± 0.1208	0.004182 ± 0.1672	-0.01432 ± 0.1625	-0.05836 ± 0.1074	0.724	0.5397	0.5671	0.7452	0.8182	0.5714	0.1783	0.05838	0.9028	0.8741	0.758
Jansen_1e.04_0.05_nosparse	-0.01393 ± 0.1332	-0.01572 ± 0.1312	-0.01244 ± 0.1348	-0.0211 ± 0.1308	-0.01003 ± 0.1343	-0.005667 ± 0.1007	-0.003964 ± 0.1231	-0.002615 ± 0.1156	-0.006627 ± 0.1413	-0.02525 ± 0.1153	-0.06857 ± 0.1165	-0.01885 ± 0.1335	-0.02582 ± 0.1268	-0.009601 ± 0.1413	-0.02481 ± 0.1246	-0.01596 ± 0.1375	-0.1072 ± 0.14	-0.02784 ± 0.1019	-0.08879 ± 0.1193	-0.01433 ± 0.1377	-0.02413 ± 0.1272	-0.07679 ± 0.08752	0.1852	0.19	0.8129	0.6329	0.176	0.5714	0.6136	0.0849	0.09263	0.9816	0.9445
Jansen_0.00018_0.05_nosparse	-0.001981 ± 0.1398	-0.006323 ± 0.136	0.001619 ± 0.1428	-0.007294 ± 0.1384	0.0009053 ± 0.1405	0.01267 ± 0.1155	0.005727 ± 0.1352	0.005077 ± 0.1435	0.005811 ± 0.1453	-0.01361 ± 0.1257	-0.05943 ± 0.1342	-0.005741 ± 0.1402	-0.00906 ± 0.1342	-0.001337 ± 0.1477	-0.009255 ± 0.1327	-0.004037 ± 0.1437	-0.0758 ± 0.1712	-0.01548 ± 0.1126	-0.08521 ± 0.1415	-0.001702 ± 0.1433	-0.009157 ± 0.137	-0.05909 ± 0.09551	0.3621	0.9146	0.3403	0.8121	0.3303	1	0.5821	0.0806	0.2237	0.8373	0.9011
Jansen_0.00032_0.05_nosparse	-0.03562 ± 0.184	-0.04326 ± 0.1779	-0.02928 ± 0.1888	-0.03992 ± 0.183	-0.03328 ± 0.1846	0.045 ± 0.1855	-0.04858 ± 0.1904	-0.07 ± 0.1762	-0.02819 ± 0.1929	-0.04515 ± 0.1653	-0.07133 ± 0.1455	-0.0358 ± 0.1737	-0.04671 ± 0.1717	-0.02131 ± 0.1753	-0.03568 ± 0.1688	-0.03586 ± 0.176	-0.0978 ± 0.1768	-0.03182 ± 0.1704	-0.099 ± 0.1668	-0.03221 ± 0.1773	-0.04392 ± 0.1592	-0.08082 ± 0.1659	0.9582	0.7548	0.4193	0.841	0.9452	0.25	0.3779	0.68	0.6467	0.6787	0.5311
Jansen_0.00056_0.05_nosparse	-0.008046 ± 0.1786	-0.0153 ± 0.1686	-0.002036 ± 0.1862	-0.005706 ± 0.1758	-0.009317 ± 0.18	0.1363 ± 0.112	-0.009582 ± 0.1833	-0.02154 ± 0.1424	0.001456 ± 0.1865	-0.02301 ± 0.1571	-0.06072 ± 0.1829	-0.01135 ± 0.1699	-0.01816 ± 0.1648	-0.002321 ± 0.176	-0.01351 ± 0.1637	-0.01031 ± 0.1728	-0.0424 ± 0.2751	-0.01692 ± 0.1536	-0.08693 ± 0.22	-0.006442 ± 0.1726	-0.02021 ± 0.1599	-0.06788 ± 0.1393	0.4948	0.7522	0.7738	0.3582	0.8841	0.3929	0.7676	0.1821	0.2434	0.8204	0.8037
Jansen_0.001_0.05_nosparse	0.03177 ± 0.227	0.02429 ± 0.2166	0.03798 ± 0.235	0.03717 ± 0.2245	0.02884 ± 0.2282	0.1697 ± 0.1351	0.0706 ± 0.2443	-0.04231 ± 0.2679	0.04192 ± 0.2322	0.007986 ± 0.2098	0.007696 ± 0.2102	0.04167 ± 0.2359	0.03857 ± 0.2333	0.04578 ± 0.2392	0.04532 ± 0.232	0.0399 ± 0.2378	0.0508 ± 0.1602	0.06522 ± 0.2546	0.03979 ± 0.2277	0.04632 ± 0.2351	0.01141 ± 0.2325	0.07242 ± 0.2149	0.3446	0.2945	0.6611	0.759	0.3284	0.5714	0.9825	0.4815	0.8218	0.9359	0.198
Jansen_0.0018_0.05_nosparse	-0.00182 ± 0.1864	-0.005108 ± 0.1768	0.000906 ± 0.1939	0.006434 ± 0.1874	-0.006303 ± 0.1857	0.1537 ± 0.1181	-0.002073 ± 0.2068	-0.09592 ± 0.1531	0.002048 ± 0.1897	-0.00652 ± 0.1739	-0.01613 ± 0.1971	0.0008643 ± 0.178	5.055e-05 ± 0.1803	0.001944 ± 0.1748	0.008 ± 0.1741	-0.002595 ± 0.1798	0.0614 ± 0.1731	0.005887 ± 0.1799	-0.05886 ± 0.2188	0.004152 ± 0.1781	-0.01195 ± 0.1744	-0.006515 ± 0.1745	0.5308	0.4325	0.8527	0.9504	0.4326	0.3929	0.4381	0.6104	0.6689	0.5808	0.7466
Jansen_0.0032_0.05_nosparse	0.0167 ± 0.1736	0.02007 ± 0.1688	0.0139 ± 0.1774	0.01983 ± 0.175	0.01499 ± 0.1728	0.046 ± 0.1137	-0.001764 ± 0.1792	-0.08723 ± 0.1776	0.01702 ± 0.1748	0.0208 ± 0.1677	0.02761 ± 0.1823	0.01337 ± 0.1686	0.01548 ± 0.1695	0.01058 ± 0.1673	0.02571 ± 0.1677	0.007393 ± 0.1687	0.0338 ± 0.1247	0.01496 ± 0.1641	-0.07557 ± 0.1995	0.01483 ± 0.1696	0.01006 ± 0.162	0.01515 ± 0.1915	0.6359	0.6795	0.7086	0.6811	0.3977	0.7857	0.2725	0.7896	0.816	0.3467	0.6017
Jansen_0.0056_0.05_nosparse	0.03762 ± 0.1809	0.03971 ± 0.1712	0.03589 ± 0.1885	0.04285 ± 0.181	0.03478 ± 0.1807	0.001 ± 0.07206	-0.007109 ± 0.1682	-0.08392 ± 0.1623	0.04417 ± 0.1845	0.03536 ± 0.1719	0.02961 ± 0.1895	0.0358 ± 0.1753	0.04236 ± 0.1744	0.02709 ± 0.1761	0.04889 ± 0.1743	0.02945 ± 0.1754	-0.023 ± 0.1445	0.01221 ± 0.1769	-0.02729 ± 0.1601	0.0415 ± 0.1752	0.02712 ± 0.1752	0.01061 ± 0.1653	0.6098	0.7692	0.1986	0.7456	0.4206	1	0.4847	0.4519	0.6956	0.4034	0.363
Jansen_0.01_0.05_nosparse	0.04326 ± 0.1675	0.04573 ± 0.1591	0.04122 ± 0.1742	0.04799 ± 0.1683	0.04069 ± 0.1671	-0.01333 ± 0.07198	-0.001655 ± 0.1544	-0.05208 ± 0.1435	0.04731 ± 0.1707	0.04336 ± 0.1618	0.05476 ± 0.1646	0.03751 ± 0.1631	0.04401 ± 0.1614	0.02888 ± 0.1649	0.05043 ± 0.1657	0.03124 ± 0.1615	-0.0026 ± 0.09862	0.01317 ± 0.1712	-0.03007 ± 0.1358	0.04302 ± 0.163	0.02998 ± 0.1605	0.01012 ± 0.1612	0.3412	0.9383	0.1134	0.8014	0.1948	0.8808	0.4837	0.68	0.662	0.1889	0.1258
Jansen_0.018_0.05_nosparse	0.04691 ± 0.1664	0.04939 ± 0.1591	0.04487 ± 0.1721	0.05179 ± 0.168	0.04427 ± 0.1654	0.006333 ± 0.04602	0.005236 ± 0.1472	-0.028 ± 0.1426	0.04895 ± 0.1706	0.0495 ± 0.1606	0.06361 ± 0.1558	0.04069 ± 0.1639	0.04869 ± 0.1609	0.03006 ± 0.1672	0.05318 ± 0.1667	0.03463 ± 0.1622	0.0262 ± 0.0822	0.01164 ± 0.1712	-0.009214 ± 0.1059	0.04658 ± 0.1637	0.03283 ± 0.1632	0.007061 ± 0.1586	0.3356	0.8798	0.06447	0.8005	0.1898	1	0.7569	0.7895	0.8409	0.1434	0.05077
Jansen_0.032_0.05_nosparse	0.04601 ± 0.1673	0.04885 ± 0.1618	0.04365 ± 0.1718	0.05007 ± 0.1688	0.0438 ± 0.1665	0.02267 ± 0.03924	0.01451 ± 0.1453	0.005077 ± 0.1451	0.04417 ± 0.1727	0.05328 ± 0.1602	0.07124 ± 0.1529	0.04 ± 0.1659	0.04826 ± 0.1617	0.02904 ± 0.1706	0.05207 ± 0.1676	0.03415 ± 0.1647	0.0458 ± 0.07443	0.01591 ± 0.1722	0.009143 ± 0.0892	0.04461 ± 0.1659	0.03392 ± 0.1671	0.01233 ± 0.1477	0.377	0.8427	0.07347	0.6711	0.1823	0.7857	0.8869	0.9613	0.8899	0.1192	0.04058
Jansen_0.056_0.05_nosparse	0.04252 ± 0.162	0.04441 ± 0.1577	0.04095 ± 0.1654	0.04481 ± 0.1644	0.04127 ± 0.1607	0.04333 ± 0.02958	0.0262 ± 0.1382	0.03115 ± 0.1467	0.03919 ± 0.1666	0.04947 ± 0.1564	0.06865 ± 0.1536	0.03558 ± 0.1607	0.04215 ± 0.1569	0.02687 ± 0.1653	0.04627 ± 0.1626	0.0304 ± 0.1596	0.0612 ± 0.07632	0.01523 ± 0.1704	0.01529 ± 0.08433	0.0392 ± 0.1604	0.03101 ± 0.1625	0.01221 ± 0.1422	0.275	0.9825	0.07047	0.6515	0.1083	0.5714	0.7965	0.7524	0.9738	0.1304	0.05019
Jansen_0.1_0.05_nosparse	0.04087 ± 0.1567	0.04203 ± 0.1546	0.03991 ± 0.1584	0.04147 ± 0.1595	0.04055 ± 0.1551	0.063 ± 0.05404	0.0356 ± 0.1357	0.04792 ± 0.1482	0.03665 ± 0.1601	0.04711 ± 0.1525	0.0688 ± 0.1529	0.03437 ± 0.1548	0.03878 ± 0.1512	0.0285 ± 0.1593	0.04478 ± 0.1568	0.02932 ± 0.1536	0.0806 ± 0.08643	0.01693 ± 0.1669	0.01543 ± 0.08708	0.03705 ± 0.1541	0.03201 ± 0.1568	0.01248 ± 0.138	0.2879	0.9279	0.1152	0.4804	0.07946	0.7857	0.6016	0.5124	0.9269	0.195	0.05504
Jansen_0.18_0.05_nosparse	0.03215 ± 0.1529	0.03265 ± 0.1514	0.03173 ± 0.1541	0.0301 ± 0.1551	0.03326 ± 0.1517	0.069 ± 0.04414	0.0356 ± 0.1346	0.04869 ± 0.1505	0.02743 ± 0.155	0.03762 ± 0.1509	0.06096 ± 0.1508	0.02443 ± 0.1517	0.02694 ± 0.1485	0.02112 ± 0.1558	0.03368 ± 0.1534	0.01995 ± 0.1507	0.0786 ± 0.09913	0.009855 ± 0.1644	0.008786 ± 0.09739	0.02621 ± 0.1512	0.02378 ± 0.1525	0.009636 ± 0.1353	0.2058	0.6832	0.1407	0.3965	0.03567	1	0.4353	0.2968	0.906	0.233	0.08638
Jansen_0.32_0.05_nosparse	0.02612 ± 0.152	0.02614 ± 0.1503	0.02611 ± 0.1535	0.02288 ± 0.1535	0.02788 ± 0.1512	0.07967 ± 0.03916	0.0388 ± 0.1334	0.05385 ± 0.1601	0.02013 ± 0.1531	0.03259 ± 0.1513	0.0543 ± 0.1539	0.01993 ± 0.1503	0.02103 ± 0.1477	0.01847 ± 0.1537	0.02961 ± 0.151	0.01524 ± 0.1498	0.0842 ± 0.1136	0.01081 ± 0.1632	-0.001286 ± 0.1009	0.02108 ± 0.1499	0.02014 ± 0.1503	0.003061 ± 0.1344	0.3024	0.6778	0.2834	0.251	0.03937	1	0.3467	0.1523	0.8724	0.299	0.09891
Jansen_0.56_0.05_nosparse	0.02445 ± 0.1511	0.02371 ± 0.1493	0.02505 ± 0.1527	0.02095 ± 0.1521	0.02634 ± 0.1506	0.08867 ± 0.05222	0.04335 ± 0.1349	0.06046 ± 0.1563	0.01811 ± 0.1522	0.03029 ± 0.1497	0.05333 ± 0.1547	0.01691 ± 0.15	0.01644 ± 0.1475	0.01753 ± 0.1532	0.02524 ± 0.151	0.01287 ± 0.1493	0.0854 ± 0.1199	0.01044 ± 0.1627	0.005214 ± 0.1081	0.01741 ± 0.1498	0.0181 ± 0.1485	0.002364 ± 0.1355	0.1949	0.4864	0.2719	0.3924	0.02818	1	0.2348	0.1984	0.9193	0.3074	0.09992
Jansen_1_0.05_nosparse	0.0217 ± 0.151	0.02122 ± 0.15	0.0221 ± 0.1519	0.01814 ± 0.1512	0.02363 ± 0.1509	0.09033 ± 0.05016	0.04369 ± 0.1335	0.05062 ± 0.1611	0.01522 ± 0.1514	0.02763 ± 0.151	0.05046 ± 0.1556	0.01483 ± 0.1498	0.01411 ± 0.1477	0.01579 ± 0.1525	0.02333 ± 0.1505	0.01072 ± 0.1492	0.0854 ± 0.1245	0.01129 ± 0.1623	0.003143 ± 0.1103	0.01493 ± 0.1499	0.01642 ± 0.1471	0.002061 ± 0.1345	0.2705	0.4867	0.3871	0.3384	0.04291	1	0.2404	0.1821	0.9807	0.3543	0.1386
Jansen_1e.05_0.07_nosparse	-0.01278 ± 0.1174	-0.01591 ± 0.1132	-0.01019 ± 0.1207	-0.01356 ± 0.1177	-0.01236 ± 0.1172	0.05733 ± 0.1137	0.0032 ± 0.1261	0.03569 ± 0.1136	-0.01146 ± 0.1191	-0.0151 ± 0.1108	-0.055 ± 0.1151	-0.01696 ± 0.1158	-0.02241 ± 0.1134	-0.009737 ± 0.1186	-0.02087 ± 0.1106	-0.01507 ± 0.1182	-0.0342 ± 0.1417	-0.02755 ± 0.09999	-0.06457 ± 0.1037	-0.0126 ± 0.1173	-0.02304 ± 0.1148	-0.07473 ± 0.08918	0.1915	0.1554	0.9253	0.3656	0.3282	0.3929	0.1379	0.02725	0.634	0.2717	0.5475
Jansen_1.8e.05_0.07_nosparse	-0.02704 ± 0.1312	-0.03287 ± 0.1274	-0.02221 ± 0.1342	-0.03074 ± 0.127	-0.02503 ± 0.1334	0.06933 ± 0.09441	-0.006527 ± 0.142	0.04969 ± 0.1007	-0.02585 ± 0.1345	-0.03075 ± 0.1224	-0.071 ± 0.1191	-0.03161 ± 0.1263	-0.0374 ± 0.1236	-0.02393 ± 0.1294	-0.03554 ± 0.1249	-0.0297 ± 0.127	-0.062 ± 0.2208	-0.03753 ± 0.1167	-0.08564 ± 0.1192	-0.02814 ± 0.1275	-0.03558 ± 0.1237	-0.08618 ± 0.09883	0.2707	0.4532	0.7364	0.5104	0.3375	0.5714	0.334	0.008177	0.6513	0.4406	0.6227
Jansen_3.2e.05_0.07_nosparse	-0.0222 ± 0.1853	-0.02697 ± 0.1815	-0.01824 ± 0.1883	-0.02603 ± 0.1849	-0.02011 ± 0.1855	0.03867 ± 0.2029	-0.01695 ± 0.204	0.03054 ± 0.1918	-0.02079 ± 0.1929	-0.02463 ± 0.1676	-0.05278 ± 0.148	-0.02891 ± 0.1827	-0.04047 ± 0.1779	-0.01358 ± 0.1878	-0.03472 ± 0.1772	-0.0261 ± 0.1853	-0.098 ± 0.1955	-0.03721 ± 0.1795	-0.09564 ± 0.1476	-0.02259 ± 0.1862	-0.03941 ± 0.1702	-0.1155 ± 0.1464	0.2419	0.09985	0.7155	0.4176	0.3696	0.3929	0.4455	0.1092	0.7793	0.321	0.1052
Jansen_5.6e.05_0.07_nosparse	-0.006232 ± 0.2049	-0.008545 ± 0.1984	-0.004314 ± 0.2101	-0.01195 ± 0.2073	-0.003127 ± 0.2035	0.08867 ± 0.1997	0.003291 ± 0.2201	0.02546 ± 0.2221	-0.002407 ± 0.2123	-0.0153 ± 0.1893	-0.02804 ± 0.1563	-0.01377 ± 0.2029	-0.02613 ± 0.196	0.002639 ± 0.2107	-0.01709 ± 0.197	-0.01216 ± 0.2058	-0.0768 ± 0.2082	-0.02074 ± 0.2001	-0.0945 ± 0.1389	-0.006717 ± 0.2065	-0.02853 ± 0.1931	-0.08648 ± 0.1427	0.3305	0.09283	0.5254	0.691	0.3355	0.3929	0.4074	0.104	0.6551	0.6131	0.103
Jansen_1e.04_0.07_nosparse	-0.02711 ± 0.1545	-0.03635 ± 0.1463	-0.01945 ± 0.1606	-0.02984 ± 0.1517	-0.02562 ± 0.1559	0.094 ± 0.1609	-0.006418 ± 0.1604	0.02885 ± 0.1217	-0.02208 ± 0.1612	-0.03633 ± 0.1362	-0.091 ± 0.1475	-0.03054 ± 0.1504	-0.04076 ± 0.1433	-0.01699 ± 0.1583	-0.03521 ± 0.1437	-0.02828 ± 0.1534	-0.0474 ± 0.2198	-0.03703 ± 0.1393	-0.06057 ± 0.1364	-0.02652 ± 0.1537	-0.03614 ± 0.1411	-0.1017 ± 0.1031	0.4422	0.5045	0.9271	0.5443	0.5899	0.3929	0.1456	0.05834	0.5008	0.8388	1
Jansen_0.00018_0.07_nosparse	-0.01527 ± 0.1443	-0.0201 ± 0.1413	-0.01127 ± 0.1465	-0.02387 ± 0.1425	-0.0106 ± 0.145	-0.0006667 ± 0.1396	-0.004691 ± 0.1342	-0.007923 ± 0.1444	-0.007348 ± 0.1508	-0.02734 ± 0.1285	-0.07496 ± 0.1353	-0.01859 ± 0.1435	-0.0241 ± 0.1374	-0.01127 ± 0.1508	-0.02269 ± 0.1357	-0.0166 ± 0.1471	-0.1064 ± 0.1418	-0.02624 ± 0.1195	-0.09314 ± 0.1377	-0.01489 ± 0.1471	-0.02136 ± 0.1383	-0.07148 ± 0.09667	0.4229	0.7963	0.5716	0.7903	0.2068	0.5714	0.4163	0.0941	0.2488	0.7316	0.9604
Jansen_0.00032_0.07_nosparse	-0.01073 ± 0.1974	-0.01666 ± 0.192	-0.005825 ± 0.2016	-0.01284 ± 0.197	-0.009591 ± 0.1976	0.08967 ± 0.1902	-0.02749 ± 0.2252	-0.02869 ± 0.2058	-0.006038 ± 0.2017	-0.01506 ± 0.1848	-0.041 ± 0.1716	-0.01558 ± 0.1875	-0.02251 ± 0.1858	-0.006391 ± 0.1894	-0.01588 ± 0.1803	-0.01544 ± 0.191	-0.015 ± 0.1685	-0.02153 ± 0.1833	-0.1124 ± 0.1959	-0.009924 ± 0.1913	-0.02619 ± 0.1721	-0.07979 ± 0.1686	0.5362	0.541	0.9835	0.7973	0.5515	0.5714	0.6402	0.1667	0.6513	0.5489	0.2104
Jansen_0.00056_0.07_nosparse	0.01074 ± 0.1958	0.003386 ± 0.1873	0.01684 ± 0.2023	0.0061 ± 0.1943	0.01327 ± 0.1965	0.05933 ± 0.1004	0.02516 ± 0.2152	-0.08054 ± 0.1868	0.02545 ± 0.2025	-0.01339 ± 0.1748	-0.05178 ± 0.1757	0.02111 ± 0.2062	0.01711 ± 0.2044	0.02641 ± 0.2085	0.02238 ± 0.1954	0.02049 ± 0.2113	-0.061 ± 0.1179	0.02985 ± 0.2116	-0.04621 ± 0.2226	0.02771 ± 0.2094	-0.004049 ± 0.1883	0.01361 ± 0.204	0.4018	0.325	0.7076	0.3436	0.7424	0.25	0.7239	0.4233	0.6793	0.5674	0.1764
Jansen_0.001_0.07_nosparse	0.02947 ± 0.2464	0.02172 ± 0.2362	0.03589 ± 0.2544	0.02474 ± 0.2506	0.03203 ± 0.2441	0.073 ± 0.226	0.06 ± 0.2546	-0.06331 ± 0.2212	0.04796 ± 0.2551	-0.003813 ± 0.2224	-0.04554 ± 0.2203	0.03578 ± 0.2583	0.03256 ± 0.2557	0.04006 ± 0.2617	0.03225 ± 0.2529	0.03749 ± 0.2609	-0.053 ± 0.1435	0.0461 ± 0.2648	-0.03464 ± 0.2922	0.04422 ± 0.2624	0.004439 ± 0.2384	0.01206 ± 0.2194	0.7284	0.6193	0.8561	0.7214	0.8817	0.7857	0.665	0.7524	0.5996	0.9332	0.205
Jansen_0.0018_0.07_nosparse	-0.006554 ± 0.1514	-0.008174 ± 0.149	-0.00521 ± 0.1534	-0.002606 ± 0.154	-0.008698 ± 0.1499	-0.01033 ± 0.0842	-0.01155 ± 0.1462	-0.07123 ± 0.1194	-0.006413 ± 0.1538	-0.005266 ± 0.1478	0.005109 ± 0.1501	-0.01466 ± 0.1448	-0.01327 ± 0.1417	-0.0165 ± 0.1489	-0.007998 ± 0.1476	-0.01788 ± 0.1434	-0.0544 ± 0.1087	0.0007742 ± 0.1466	-0.06129 ± 0.1634	-0.01733 ± 0.1466	-0.008642 ± 0.1355	0.003061 ± 0.1448	0.1454	0.5631	0.1404	0.5831	0.1676	1	0.4244	0.9806	0.1036	0.8122	0.7617
Jansen_0.0032_0.07_nosparse	0.00742 ± 0.1991	0.004037 ± 0.1898	0.01022 ± 0.2065	0.01261 ± 0.2002	0.0046 ± 0.1985	0.1127 ± 0.1554	0.0126 ± 0.214	-0.09638 ± 0.1529	0.01296 ± 0.2059	-0.0007995 ± 0.1817	-0.00887 ± 0.194	0.0101 ± 0.1998	0.009684 ± 0.1997	0.01065 ± 0.2	0.01951 ± 0.1984	0.005535 ± 0.2003	0.0226 ± 0.1417	0.01902 ± 0.2051	-0.02871 ± 0.2158	0.01422 ± 0.2013	-0.009026 ± 0.1914	0.01709 ± 0.191	0.6238	0.4817	0.9509	0.6571	0.749	1	0.6324	0.3958	0.7419	0.4097	0.4294
Jansen_0.0056_0.07_nosparse	0.03422 ± 0.1995	0.03678 ± 0.1903	0.03209 ± 0.2068	0.04277 ± 0.1984	0.02957 ± 0.1999	0.01467 ± 0.1312	-0.02424 ± 0.1917	-0.1309 ± 0.1615	0.04494 ± 0.2029	0.02723 ± 0.1898	0.01737 ± 0.1994	0.02999 ± 0.1934	0.03765 ± 0.1935	0.01983 ± 0.1929	0.04522 ± 0.1911	0.02261 ± 0.1941	-0.0154 ± 0.1247	-0.004105 ± 0.1948	-0.08007 ± 0.2106	0.04101 ± 0.195	0.006744 ± 0.1787	-0.009121 ± 0.2122	0.5406	0.8421	0.1747	0.8551	0.418	0.7857	0.4344	0.3198	0.7093	0.1219	0.3578
Jansen_0.01_0.07_nosparse	0.02148 ± 0.1662	0.02125 ± 0.158	0.02167 ± 0.1727	0.02636 ± 0.1664	0.01883 ± 0.166	0.028 ± 0.09634	-0.003382 ± 0.1618	-0.05231 ± 0.1375	0.02418 ± 0.1702	0.02036 ± 0.1573	0.03259 ± 0.1725	0.0162 ± 0.1603	0.02009 ± 0.1573	0.01104 ± 0.1641	0.02917 ± 0.164	0.009916 ± 0.1581	-0.0214 ± 0.1189	-0.0009839 ± 0.1737	-0.029 ± 0.132	0.01958 ± 0.16	0.01231 ± 0.1575	0.004121 ± 0.1564	0.3691	0.9326	0.1754	0.6937	0.1871	1	0.8549	0.7341	0.6746	0.3611	0.2592
Jansen_0.018_0.07_nosparse	0.04094 ± 0.171	0.04316 ± 0.1634	0.0391 ± 0.177	0.04463 ± 0.171	0.03893 ± 0.1709	0.005 ± 0.04708	0.001436 ± 0.1573	-0.038 ± 0.1537	0.04339 ± 0.1743	0.04268 ± 0.1657	0.05537 ± 0.1667	0.03354 ± 0.1673	0.03941 ± 0.1647	0.02575 ± 0.1704	0.04693 ± 0.1703	0.02705 ± 0.1655	0.0126 ± 0.07375	0.008089 ± 0.1791	-0.02486 ± 0.1162	0.03882 ± 0.167	0.02725 ± 0.1648	0.000697 ± 0.1691	0.2753	0.8723	0.09924	0.6778	0.1182	0.7857	0.738	0.8651	0.6821	0.1941	0.06591
Jansen_0.032_0.07_nosparse	0.04275 ± 0.1679	0.04552 ± 0.1614	0.04046 ± 0.1731	0.04651 ± 0.1686	0.04072 ± 0.1675	0.02433 ± 0.02951	0.01276 ± 0.1474	-0.001077 ± 0.1441	0.04104 ± 0.1727	0.04936 ± 0.1614	0.0697 ± 0.1588	0.03559 ± 0.1663	0.04309 ± 0.1624	0.02563 ± 0.1707	0.04886 ± 0.1684	0.02915 ± 0.1648	0.0454 ± 0.07386	0.01077 ± 0.1757	-0.005857 ± 0.09177	0.04002 ± 0.1658	0.03031 ± 0.1674	0.01358 ± 0.1565	0.2845	0.9527	0.06088	0.5943	0.1059	0.7857	0.9067	0.8842	0.9425	0.1319	0.05631
Jansen_0.056_0.07_nosparse	0.04257 ± 0.1641	0.04438 ± 0.1596	0.04106 ± 0.1678	0.04467 ± 0.1658	0.04142 ± 0.1632	0.036 ± 0.03906	0.02469 ± 0.1432	0.01715 ± 0.1488	0.0392 ± 0.1688	0.0502 ± 0.1582	0.07026 ± 0.1533	0.03606 ± 0.163	0.04209 ± 0.1592	0.02805 ± 0.1676	0.04832 ± 0.1646	0.03011 ± 0.1619	0.0558 ± 0.07691	0.01521 ± 0.1734	0.008929 ± 0.09036	0.03944 ± 0.1624	0.03253 ± 0.1652	0.01718 ± 0.1458	0.3334	0.9333	0.08973	0.5104	0.1097	1	0.8402	0.9613	0.9307	0.1885	0.05018
Jansen_0.1_0.07_nosparse	0.03912 ± 0.1597	0.04034 ± 0.1566	0.03812 ± 0.1622	0.04005 ± 0.1614	0.03862 ± 0.1588	0.06767 ± 0.03845	0.03402 ± 0.1414	0.03862 ± 0.1524	0.03458 ± 0.1629	0.04589 ± 0.1555	0.07004 ± 0.1567	0.03228 ± 0.1583	0.03664 ± 0.1547	0.02649 ± 0.1627	0.04291 ± 0.1595	0.02712 ± 0.1574	0.0772 ± 0.08765	0.01598 ± 0.1697	0.01457 ± 0.08719	0.03475 ± 0.1577	0.02992 ± 0.1605	0.01497 ± 0.139	0.281	0.8971	0.1197	0.5106	0.08362	1	0.6695	0.6799	0.9606	0.1944	0.05695
Jansen_0.18_0.07_nosparse	0.03364 ± 0.1565	0.0344 ± 0.1545	0.03301 ± 0.1582	0.03214 ± 0.1583	0.03446 ± 0.1555	0.06767 ± 0.05155	0.04044 ± 0.1397	0.04538 ± 0.1528	0.0281 ± 0.1585	0.03995 ± 0.1543	0.068 ± 0.1565	0.0266 ± 0.1552	0.02856 ± 0.1516	0.02399 ± 0.1598	0.03637 ± 0.1562	0.02186 ± 0.1545	0.0796 ± 0.09931	0.01621 ± 0.1696	0.004429 ± 0.1019	0.028 ± 0.1544	0.02621 ± 0.1567	0.01188 ± 0.1359	0.2358	0.661	0.1955	0.4201	0.04866	1	0.4779	0.344	0.975	0.2376	0.08105
Jansen_0.32_0.07_nosparse	0.03138 ± 0.1554	0.03138 ± 0.1532	0.03137 ± 0.1572	0.02898 ± 0.1564	0.03268 ± 0.1548	0.07167 ± 0.05624	0.04511 ± 0.1376	0.05615 ± 0.1616	0.02582 ± 0.1567	0.03649 ± 0.1536	0.06317 ± 0.1612	0.02379 ± 0.153	0.02437 ± 0.1504	0.02302 ± 0.1564	0.03277 ± 0.1531	0.01944 ± 0.1528	0.0958 ± 0.1066	0.01653 ± 0.1671	0.004643 ± 0.1037	0.0246 ± 0.1527	0.02391 ± 0.1526	0.01291 ± 0.1336	0.1868	0.4816	0.2387	0.4673	0.03479	1	0.3403	0.2345	0.8441	0.2934	0.1117
Jansen_0.56_0.07_nosparse	0.02441 ± 0.155	0.02349 ± 0.153	0.02516 ± 0.1566	0.02081 ± 0.1558	0.02636 ± 0.1545	0.08167 ± 0.03728	0.04547 ± 0.1397	0.05708 ± 0.1626	0.01812 ± 0.1559	0.02955 ± 0.1538	0.05678 ± 0.1578	0.01658 ± 0.153	0.01606 ± 0.1502	0.01727 ± 0.1567	0.02523 ± 0.1537	0.01239 ± 0.1525	0.0826 ± 0.1194	0.01107 ± 0.1669	0.003429 ± 0.1135	0.01685 ± 0.1528	0.01806 ± 0.1517	0.006364 ± 0.1372	0.174	0.4514	0.2515	0.4161	0.02621	1	0.2293	0.1901	0.8336	0.3476	0.1163
Jansen_1_0.07_nosparse	0.02378 ± 0.1548	0.02289 ± 0.1536	0.02452 ± 0.1559	0.02028 ± 0.1557	0.02568 ± 0.1543	0.09233 ± 0.05402	0.04587 ± 0.1355	0.05208 ± 0.1629	0.01738 ± 0.156	0.02945 ± 0.154	0.05333 ± 0.1547	0.01741 ± 0.1534	0.01614 ± 0.1506	0.0191 ± 0.1569	0.02669 ± 0.1539	0.01292 ± 0.1529	0.0802 ± 0.13	0.01427 ± 0.1668	-0.0007143 ± 0.1134	0.01732 ± 0.1532	0.02009 ± 0.152	0.003394 ± 0.1336	0.2818	0.4889	0.4285	0.3101	0.04315	1	0.2993	0.2749	0.9725	0.4564	0.1151
Jansen_1e.05_0.035_sparse	-0.01796 ± 0.127	-0.022 ± 0.1227	-0.01462 ± 0.1303	-0.01995 ± 0.1257	-0.01689 ± 0.1276	0.051 ± 0.1128	0.0006364 ± 0.1322	0.03569 ± 0.1083	-0.01507 ± 0.1317	-0.02343 ± 0.1148	-0.06746 ± 0.1162	-0.02146 ± 0.1247	-0.0284 ± 0.1198	-0.01225 ± 0.1303	-0.026 ± 0.1183	-0.01926 ± 0.1276	-0.061 ± 0.1645	-0.03303 ± 0.1091	-0.06729 ± 0.1081	-0.01658 ± 0.1271	-0.02829 ± 0.1205	-0.08661 ± 0.08468	0.3265	0.3757	0.9254	0.5176	0.4506	0.3929	0.08464	0.01983	0.7988	0.5104	0.4293
Jansen_1.8e.05_0.035_sparse	0.003153 ± 0.1712	-0.0001777 ± 0.1642	0.005913 ± 0.1768	0.0002854 ± 0.1696	0.00471 ± 0.172	0.127 ± 0.1288	0.02453 ± 0.1781	0.03662 ± 0.1378	0.01035 ± 0.1785	-0.01177 ± 0.1552	-0.04833 ± 0.1401	-0.000729 ± 0.1694	-0.01106 ± 0.1606	0.01298 ± 0.1796	-0.004657 ± 0.1602	0.001175 ± 0.1737	-0.0216 ± 0.1921	-0.01467 ± 0.1558	-0.0575 ± 0.1115	0.005901 ± 0.1732	-0.01366 ± 0.1624	-0.06518 ± 0.1024	0.681	0.3137	0.4113	0.7562	0.7438	0.3929	0.1133	0.104	0.8361	0.979	0.7922
Jansen_3.2e.05_0.035_sparse	0.01434 ± 0.1301	0.01663 ± 0.1221	0.01244 ± 0.1363	0.01443 ± 0.1348	0.01429 ± 0.1274	0.05833 ± 0.08424	0.03344 ± 0.1334	0.04831 ± 0.1602	0.01118 ± 0.1277	0.01639 ± 0.1341	0.01883 ± 0.1234	0.009488 ± 0.1327	0.008173 ± 0.1309	0.01123 ± 0.1349	0.009159 ± 0.1312	0.009648 ± 0.1334	-0.0232 ± 0.1502	0.0102 ± 0.1354	-0.05336 ± 0.1118	0.01185 ± 0.132	0.005081 ± 0.1369	-0.01512 ± 0.09185	0.2973	0.2756	0.6939	0.4977	0.4181	0.5714	0.6202	0.06173	0.9229	0.2224	0.1732
Jansen_5.6e.05_0.035_sparse	-0.002619 ± 0.1733	-0.008076 ± 0.1619	0.001905 ± 0.1821	-0.002691 ± 0.1701	-0.00258 ± 0.175	0.1367 ± 0.1092	0.01682 ± 0.1897	0.01562 ± 0.1417	0.004811 ± 0.1796	-0.01734 ± 0.1566	-0.05409 ± 0.1558	-0.008467 ± 0.1723	-0.01739 ± 0.1644	0.00337 ± 0.1816	-0.01257 ± 0.1651	-0.006479 ± 0.1757	-0.0182 ± 0.2436	-0.01966 ± 0.156	-0.06321 ± 0.143	-0.002273 ± 0.1758	-0.0216 ± 0.1656	-0.0653 ± 0.1166	0.2446	0.251	0.8995	0.2722	0.5143	0.3929	0.2892	0.1264	0.2716	0.7845	0.6157
Jansen_1e.04_0.035_sparse	-0.000694 ± 0.1832	-0.004061 ± 0.1798	0.002097 ± 0.186	-0.01105 ± 0.1868	0.004934 ± 0.181	-0.05433 ± 0.1764	-0.004127 ± 0.197	0.03592 ± 0.1985	0.002554 ± 0.1901	-0.005553 ± 0.1643	-0.02222 ± 0.1769	-0.01081 ± 0.1846	-0.02066 ± 0.1798	0.002263 ± 0.19	-0.01422 ± 0.1786	-0.009152 ± 0.1875	-0.0912 ± 0.1501	-0.01283 ± 0.18	-0.1034 ± 0.1465	-0.005587 ± 0.1891	-0.0178 ± 0.1702	-0.09842 ± 0.1299	0.04348	0.05095	0.5688	0.7217	0.02345	1	0.681	0.05527	0.1978	0.3348	0.04624
Jansen_0.00018_0.035_sparse	-0.03 ± 0.1644	-0.03901 ± 0.1569	-0.02252 ± 0.17	-0.03281 ± 0.1615	-0.02847 ± 0.166	0.09733 ± 0.1727	-0.01053 ± 0.1652	0.004846 ± 0.1395	-0.02328 ± 0.1713	-0.04145 ± 0.1462	-0.09893 ± 0.1569	-0.03112 ± 0.1577	-0.0406 ± 0.1515	-0.01854 ± 0.1648	-0.03539 ± 0.1511	-0.02905 ± 0.1608	-0.0734 ± 0.2144	-0.03686 ± 0.1437	-0.07771 ± 0.1642	-0.02716 ± 0.1607	-0.03663 ± 0.1505	-0.09239 ± 0.1199	0.9011	0.9939	0.7303	0.8997	0.9269	0.3929	0.3029	0.1388	0.7074	0.5684	0.6763
Jansen_0.00032_0.035_sparse	0.04295 ± 0.2254	0.03824 ± 0.2127	0.04685 ± 0.2353	0.04116 ± 0.2215	0.04392 ± 0.2274	0.1893 ± 0.1182	0.07178 ± 0.2257	-0.06 ± 0.2231	0.06432 ± 0.2338	0.002528 ± 0.2008	-0.02774 ± 0.1911	0.05432 ± 0.239	0.04503 ± 0.2355	0.06664 ± 0.2429	0.05334 ± 0.2258	0.05479 ± 0.2451	-0.0116 ± 0.1762	0.06141 ± 0.2264	0.01214 ± 0.2013	0.06471 ± 0.2425	0.01399 ± 0.2305	0.03879 ± 0.1943	0.2387	0.7987	0.09906	0.4852	0.3422	0.3929	0.9589	0.2968	0.8308	0.4986	0.101
Jansen_0.00056_0.035_sparse	-0.008927 ± 0.2171	-0.01965 ± 0.2074	-4.208e-05 ± 0.2243	-0.01058 ± 0.2176	-0.00803 ± 0.2168	0.061 ± 0.1528	0.04424 ± 0.222	-0.04523 ± 0.2123	0.0001137 ± 0.2235	-0.02716 ± 0.1986	-0.08128 ± 0.2106	0.004397 ± 0.2279	-0.0002537 ± 0.2253	0.01057 ± 0.2312	0.005011 ± 0.2211	0.004099 ± 0.2311	-0.0806 ± 0.1396	0.0275 ± 0.2391	-0.01557 ± 0.2381	0.008888 ± 0.2303	-0.02026 ± 0.2143	0.00703 ± 0.2006	0.2696	0.2078	0.5955	0.3959	0.4577	0.2302	0.4945	0.544	0.6466	0.8896	0.05631
Jansen_0.001_0.035_sparse	-0.005407 ± 0.1433	-0.005717 ± 0.1391	-0.00515 ± 0.1467	-0.002638 ± 0.1493	-0.006911 ± 0.1399	0.034 ± 0.07964	-0.005636 ± 0.1336	-0.05362 ± 0.1499	-0.00449 ± 0.1458	-0.005062 ± 0.1362	-0.01315 ± 0.1636	-0.007568 ± 0.1378	-0.007581 ± 0.1356	-0.007551 ± 0.1407	-0.003034 ± 0.1356	-0.009767 ± 0.1388	-0.0386 ± 0.1888	0.004605 ± 0.1271	-0.08036 ± 0.1893	-0.008259 ± 0.1384	-0.005073 ± 0.1341	-0.0147 ± 0.1422	0.6332	0.7883	0.6674	0.6223	0.8321	0.5714	0.5546	0.8651	0.5165	0.9284	0.7999
Jansen_0.0018_0.035_sparse	-0.02924 ± 0.1702	-0.0324 ± 0.1617	-0.02662 ± 0.177	-0.02326 ± 0.1704	-0.03249 ± 0.17	0.09233 ± 0.07111	-0.03084 ± 0.1824	-0.07092 ± 0.133	-0.0301 ± 0.1749	-0.02658 ± 0.1573	-0.02959 ± 0.1808	-0.03052 ± 0.1579	-0.0341 ± 0.1586	-0.02576 ± 0.1568	-0.02321 ± 0.1556	-0.03406 ± 0.1589	-0.0278 ± 0.2104	-0.01823 ± 0.1642	-0.07 ± 0.1916	-0.03031 ± 0.1571	-0.03357 ± 0.1556	-0.03715 ± 0.1627	0.9563	0.9126	0.8372	0.8927	0.932	0.5714	0.3247	0.9806	0.9335	0.606	0.651
Jansen_0.0032_0.035_sparse	0.02878 ± 0.1876	0.02838 ± 0.1762	0.0291 ± 0.1965	0.03759 ± 0.186	0.02399 ± 0.1883	0.01033 ± 0.09795	-0.02596 ± 0.1793	-0.1048 ± 0.1412	0.04284 ± 0.1917	0.01467 ± 0.176	-0.00363 ± 0.1894	0.02873 ± 0.1782	0.03321 ± 0.176	0.0228 ± 0.181	0.04074 ± 0.1756	0.02291 ± 0.1792	-0.006 ± 0.1839	-0.003637 ± 0.1875	-0.041 ± 0.1588	0.03974 ± 0.1773	0.00373 ± 0.1751	-0.0173 ± 0.1631	0.9048	0.7531	0.5084	0.9297	0.8875	1	0.5514	0.2749	0.6547	0.4011	0.5743
Jansen_0.0056_0.035_sparse	0.03797 ± 0.1695	0.03925 ± 0.161	0.03691 ± 0.1762	0.04494 ± 0.171	0.03418 ± 0.1685	-0.045 ± 0.09103	-0.01207 ± 0.1498	-0.08862 ± 0.1426	0.04553 ± 0.1731	0.03485 ± 0.1624	0.02961 ± 0.166	0.03299 ± 0.164	0.04134 ± 0.1614	0.02191 ± 0.1667	0.04434 ± 0.1652	0.02749 ± 0.1631	-0.0326 ± 0.137	0.004169 ± 0.1619	-0.02314 ± 0.1457	0.03924 ± 0.1649	0.02443 ± 0.1604	0.001303 ± 0.1568	0.3291	0.8537	0.05411	0.8282	0.3167	1	0.5693	0.3439	0.4241	0.2935	0.2875
Jansen_0.01_0.035_sparse	0.04651 ± 0.1641	0.05064 ± 0.155	0.04308 ± 0.1712	0.05215 ± 0.1631	0.04345 ± 0.1645	-0.02633 ± 0.06754	-0.007636 ± 0.1443	-0.06538 ± 0.1303	0.05233 ± 0.1678	0.04535 ± 0.1583	0.05346 ± 0.1526	0.03996 ± 0.1617	0.04853 ± 0.1597	0.0286 ± 0.1637	0.05129 ± 0.1632	0.03447 ± 0.1608	0.0016 ± 0.1141	0.007226 ± 0.1586	-0.01507 ± 0.1245	0.04701 ± 0.1624	0.02934 ± 0.1591	0.006364 ± 0.1619	0.2292	0.7809	0.05903	0.849	0.2039	0.7857	0.4925	0.3198	0.4804	0.1429	0.08546
Jansen_0.018_0.035_sparse	0.0522 ± 0.1735	0.05637 ± 0.1655	0.04874 ± 0.1798	0.05857 ± 0.1751	0.04874 ± 0.1725	-0.002 ± 0.04281	0.001236 ± 0.1462	-0.02585 ± 0.1306	0.05389 ± 0.1797	0.05679 ± 0.1656	0.07189 ± 0.1517	0.04711 ± 0.172	0.05837 ± 0.1678	0.03216 ± 0.1763	0.05877 ± 0.1729	0.04145 ± 0.1713	0.0282 ± 0.1077	0.01299 ± 0.1711	0.01243 ± 0.1059	0.05336 ± 0.1725	0.03919 ± 0.1725	0.01224 ± 0.1532	0.4101	0.7226	0.04562	0.9632	0.3287	1	0.7356	0.4374	0.9798	0.1559	0.04516
Jansen_0.032_0.035_sparse	0.05501 ± 0.1745	0.05868 ± 0.1681	0.05196 ± 0.1795	0.0601 ± 0.1762	0.05224 ± 0.1734	0.02267 ± 0.03882	0.01015 ± 0.1461	0.005462 ± 0.1272	0.05423 ± 0.1814	0.06192 ± 0.166	0.08309 ± 0.1471	0.04929 ± 0.1735	0.06041 ± 0.1681	0.03453 ± 0.1794	0.05969 ± 0.1744	0.04425 ± 0.1728	0.0456 ± 0.08214	0.01677 ± 0.1786	0.02814 ± 0.09604	0.05537 ± 0.1733	0.04096 ± 0.1762	0.01197 ± 0.1473	0.4063	0.6692	0.03997	0.9684	0.321	1	0.9141	0.4817	0.8689	0.1227	0.01872
Jansen_0.056_0.035_sparse	0.05086 ± 0.1666	0.05375 ± 0.1618	0.04846 ± 0.1704	0.05341 ± 0.169	0.04947 ± 0.1652	0.04667 ± 0.04125	0.01904 ± 0.141	0.02646 ± 0.1289	0.04893 ± 0.1728	0.05698 ± 0.1589	0.08124 ± 0.1479	0.0446 ± 0.1668	0.05443 ± 0.1614	0.03155 ± 0.1729	0.05448 ± 0.1691	0.03981 ± 0.1655	0.0538 ± 0.08562	0.01566 ± 0.1766	0.02636 ± 0.07647	0.04958 ± 0.1661	0.0385 ± 0.1699	0.01348 ± 0.1426	0.3366	0.7311	0.03534	0.8041	0.1865	0.7857	0.8586	0.5603	0.9136	0.1494	0.01974
Jansen_0.1_0.035_sparse	0.04642 ± 0.1583	0.04806 ± 0.1546	0.04505 ± 0.1613	0.0457 ± 0.1606	0.04681 ± 0.1571	0.05933 ± 0.03484	0.02696 ± 0.1372	0.03708 ± 0.1352	0.04377 ± 0.1625	0.05173 ± 0.1536	0.07596 ± 0.1487	0.0395 ± 0.1595	0.04703 ± 0.1548	0.02952 ± 0.1649	0.04864 ± 0.1629	0.03507 ± 0.1576	0.0592 ± 0.09182	0.01543 ± 0.1748	0.02221 ± 0.07422	0.04336 ± 0.1584	0.03592 ± 0.1619	0.009545 ± 0.1388	0.2728	0.8019	0.03565	0.5261	0.07808	0.6528	0.7309	0.8461	0.9705	0.1985	0.01872
Jansen_0.18_0.035_sparse	0.04036 ± 0.1529	0.04079 ± 0.1501	0.04001 ± 0.1551	0.03725 ± 0.1544	0.04205 ± 0.152	0.07933 ± 0.0466	0.03469 ± 0.1372	0.04731 ± 0.1373	0.03678 ± 0.1554	0.04434 ± 0.1503	0.07446 ± 0.1499	0.03273 ± 0.1548	0.038 ± 0.1508	0.02573 ± 0.1598	0.04109 ± 0.1591	0.02867 ± 0.1526	0.0592 ± 0.1068	0.01315 ± 0.1719	0.01543 ± 0.07648	0.03568 ± 0.154	0.03096 ± 0.1554	0.003848 ± 0.1368	0.2207	0.9205	0.04608	0.3885	0.0377	1	0.5421	0.7524	0.914	0.2632	0.02055
Jansen_0.32_0.035_sparse	0.03458 ± 0.1512	0.03455 ± 0.1485	0.0346 ± 0.1534	0.03012 ± 0.1521	0.037 ± 0.1507	0.089 ± 0.05568	0.03716 ± 0.1388	0.05315 ± 0.1412	0.03035 ± 0.1526	0.0383 ± 0.1499	0.06813 ± 0.1511	0.02665 ± 0.1525	0.03025 ± 0.1493	0.02189 ± 0.1564	0.03477 ± 0.1571	0.02272 ± 0.15	0.0586 ± 0.1194	0.01179 ± 0.1715	0.01479 ± 0.08584	0.0286 ± 0.1517	0.02667 ± 0.1519	0.0003939 ± 0.1359	0.2059	0.9447	0.07051	0.3313	0.0264	1	0.5084	0.6102	0.8483	0.3385	0.02312
Jansen_0.56_0.035_sparse	0.03259 ± 0.1508	0.03161 ± 0.1483	0.03339 ± 0.1529	0.0274 ± 0.1512	0.03541 ± 0.1506	0.1007 ± 0.05438	0.04258 ± 0.1385	0.06362 ± 0.1462	0.02748 ± 0.1515	0.03633 ± 0.1507	0.0682 ± 0.1516	0.02443 ± 0.1524	0.0267 ± 0.1496	0.02143 ± 0.156	0.03213 ± 0.1572	0.0207 ± 0.1499	0.0686 ± 0.1226	0.01338 ± 0.1707	0.01471 ± 0.08737	0.02558 ± 0.152	0.02605 ± 0.1504	-0.001576 ± 0.1356	0.1832	0.8395	0.08352	0.3077	0.02029	1	0.3942	0.4816	0.8032	0.4164	0.02732
Jansen_1_0.035_sparse	0.02189 ± 0.1487	0.02115 ± 0.1477	0.02249 ± 0.1496	0.01835 ± 0.1499	0.02381 ± 0.148	0.09233 ± 0.05226	0.04502 ± 0.1336	0.05708 ± 0.1542	0.01561 ± 0.1492	0.02719 ± 0.1483	0.04874 ± 0.1531	0.01474 ± 0.1468	0.01388 ± 0.1446	0.01587 ± 0.1497	0.02337 ± 0.1486	0.01055 ± 0.1458	0.072 ± 0.124	0.01009 ± 0.1596	0.0005714 ± 0.1031	0.01532 ± 0.1471	0.0154 ± 0.1439	-0.002061 ± 0.1323	0.238	0.4587	0.3738	0.3165	0.03273	1	0.2151	0.1667	0.9999	0.3347	0.1106
Jansen_1e.05_0.05_sparse	-0.005229 ± 0.09967	-0.005457 ± 0.09605	-0.005039 ± 0.1026	-0.006113 ± 0.1048	-0.004748 ± 0.09678	0.009667 ± 0.09714	0.01707 ± 0.09947	0.05231 ± 0.1179	-0.008823 ± 0.09829	-0.0006694 ± 0.09935	-0.02178 ± 0.1096	-0.007345 ± 0.09888	-0.007953 ± 0.09918	-0.006538 ± 0.09847	-0.008047 ± 0.09679	-0.007005 ± 0.09987	-0.0416 ± 0.1185	-0.01073 ± 0.09419	-0.05486 ± 0.08798	-0.005427 ± 0.0977	-0.008108 ± 0.1055	-0.042 ± 0.08146	0.1796	0.6743	0.127	0.3483	0.3213	1	0.06529	0.006104	0.8282	0.1001	0.2989
Jansen_1.8e.05_0.05_sparse	-0.0129 ± 0.157	-0.01506 ± 0.15	-0.01111 ± 0.1625	-0.01121 ± 0.1612	-0.01382 ± 0.1546	0.1207 ± 0.166	0.01205 ± 0.17	0.05569 ± 0.186	-0.01864 ± 0.1559	-0.007911 ± 0.1566	-0.008848 ± 0.1393	-0.01563 ± 0.1552	-0.02154 ± 0.151	-0.00779 ± 0.1602	-0.01484 ± 0.1518	-0.01601 ± 0.1568	-0.0212 ± 0.1923	-0.01419 ± 0.1676	-0.05771 ± 0.1145	-0.01264 ± 0.153	-0.02267 ± 0.1621	-0.05467 ± 0.1169	0.8603	0.6795	0.6111	0.7154	0.954	0.3929	0.2577	0.07254	0.3305	0.4931	0.09489
Jansen_3.2e.05_0.05_sparse	-0.02828 ± 0.09994	-0.03175 ± 0.09307	-0.02541 ± 0.1052	-0.025 ± 0.1001	-0.03006 ± 0.09977	0.11 ± 0.08533	-0.01465 ± 0.1058	-0.007077 ± 0.07945	-0.0286 ± 0.09981	-0.02845 ± 0.0971	-0.05248 ± 0.1117	-0.02485 ± 0.0949	-0.02936 ± 0.09235	-0.01888 ± 0.09787	-0.02365 ± 0.09128	-0.02543 ± 0.0966	-0.0246 ± 0.167	-0.0244 ± 0.1015	-0.03771 ± 0.1128	-0.02273 ± 0.09211	-0.03057 ± 0.1011	-0.0507 ± 0.08833	0.1912	0.365	0.1934	0.8056	0.1512	0.3929	0.6525	0.3198	0.1128	0.9359	0.7354
Jansen_5.6e.05_0.05_sparse	-0.01201 ± 0.1751	-0.01897 ± 0.1702	-0.006237 ± 0.1789	-0.0134 ± 0.1813	-0.01125 ± 0.1716	0.05133 ± 0.217	0.003 ± 0.2039	0.07923 ± 0.212	-0.01691 ± 0.1768	-0.007217 ± 0.1647	-0.0112 ± 0.1633	-0.01968 ± 0.1728	-0.02952 ± 0.1705	-0.006637 ± 0.1748	-0.02041 ± 0.1697	-0.01933 ± 0.1742	-0.017 ± 0.2151	-0.01531 ± 0.1853	-0.05686 ± 0.1252	-0.01624 ± 0.1725	-0.0272 ± 0.1717	-0.08727 ± 0.1309	0.2567	0.2691	0.9397	0.5657	0.3178	0.7857	0.5115	0.07653	0.9737	0.237	0.05318
Jansen_1e.04_0.05_sparse	-0.02475 ± 0.1639	-0.03143 ± 0.1571	-0.01922 ± 0.1691	-0.02757 ± 0.1606	-0.02322 ± 0.1656	0.09167 ± 0.1602	-0.0058 ± 0.1646	0.01308 ± 0.1285	-0.01793 ± 0.172	-0.03645 ± 0.1441	-0.09311 ± 0.1478	-0.0272 ± 0.1584	-0.03721 ± 0.1513	-0.01391 ± 0.1664	-0.03296 ± 0.1506	-0.0244 ± 0.1619	-0.0764 ± 0.2112	-0.03838 ± 0.1419	-0.07336 ± 0.1545	-0.02165 ± 0.1619	-0.03612 ± 0.1499	-0.09827 ± 0.1124	0.799	0.6471	0.5917	0.7206	0.9165	0.3929	0.2342	0.0941	0.8148	0.8292	0.8815
Jansen_0.00018_0.05_sparse	0.001485 ± 0.1449	-0.009799 ± 0.1397	0.01084 ± 0.1484	-0.006532 ± 0.1427	0.00584 ± 0.1459	-0.03633 ± 0.1214	0.02235 ± 0.1485	0.02654 ± 0.1458	0.01292 ± 0.15	-0.01837 ± 0.1285	-0.07209 ± 0.1317	0.001556 ± 0.1465	-0.002984 ± 0.1416	0.007579 ± 0.1525	-0.001737 ± 0.1395	0.003152 ± 0.1497	-0.038 ± 0.086	-0.00371 ± 0.1372	-0.042 ± 0.1318	0.006233 ± 0.1498	-0.008997 ± 0.1393	-0.04091 ± 0.1037	0.7816	0.349	0.3847	0.4632	0.3645	1	0.3036	0.1593	0.2231	0.5434	0.08729
Jansen_0.00032_0.05_sparse	-0.02718 ± 0.1711	-0.03897 ± 0.1613	-0.0174 ± 0.1782	-0.02833 ± 0.1717	-0.02655 ± 0.1707	0.115 ± 0.1309	0.01176 ± 0.174	0.0007692 ± 0.1666	-0.01887 ± 0.1753	-0.04393 ± 0.1548	-0.1043 ± 0.1807	-0.02205 ± 0.1719	-0.03146 ± 0.1695	-0.009563 ± 0.1743	-0.02656 ± 0.1672	-0.01986 ± 0.1741	-0.0684 ± 0.2047	-0.01665 ± 0.1615	-0.05607 ± 0.1759	-0.01737 ± 0.1753	-0.03635 ± 0.1628	-0.06858 ± 0.1296	0.5654	0.4607	0.5503	0.8729	0.569	0.3929	0.2725	0.5123	0.8694	0.4138	0.2086
Jansen_0.00056_0.05_sparse	0.009988 ± 0.2599	-0.002663 ± 0.2481	0.02048 ± 0.2688	0.01051 ± 0.258	0.009707 ± 0.2609	0.147 ± 0.1574	0.05504 ± 0.2657	-0.06062 ± 0.2531	0.02761 ± 0.2695	-0.02356 ± 0.2326	-0.07713 ± 0.24	0.02471 ± 0.2729	0.0169 ± 0.2693	0.03507 ± 0.2773	0.02128 ± 0.2641	0.02638 ± 0.277	-0.0536 ± 0.2185	0.04346 ± 0.2828	0.003214 ± 0.2613	0.03392 ± 0.2766	-0.01534 ± 0.2531	0.005212 ± 0.245	0.4213	0.391	0.5885	0.7854	0.4348	0.3929	0.6639	0.3958	0.9284	0.952	0.09993
Jansen_0.001_0.05_sparse	-0.01776 ± 0.148	-0.01865 ± 0.1446	-0.01702 ± 0.1508	-0.01417 ± 0.153	-0.01971 ± 0.1452	0.03067 ± 0.08254	-0.01851 ± 0.1462	-0.08623 ± 0.1337	-0.01538 ± 0.1509	-0.01994 ± 0.138	-0.02543 ± 0.1747	-0.02021 ± 0.141	-0.02055 ± 0.1402	-0.01975 ± 0.1419	-0.01561 ± 0.1384	-0.02243 ± 0.1421	-0.057 ± 0.1734	-0.006935 ± 0.138	-0.09593 ± 0.1884	-0.02136 ± 0.1415	-0.01669 ± 0.135	-0.02039 ± 0.1494	0.5955	0.7895	0.6185	0.6476	0.7749	0.3929	0.5205	0.9034	0.3759	0.8935	0.9248
Jansen_0.0018_0.05_sparse	0.00761 ± 0.1989	0.0001624 ± 0.1878	0.01378 ± 0.2075	0.01606 ± 0.2023	0.003019 ± 0.1969	0.016 ± 0.09173	-0.03964 ± 0.1873	-0.1118 ± 0.1423	0.02431 ± 0.2049	-0.01322 ± 0.1872	-0.03246 ± 0.1715	0.01033 ± 0.1865	0.008937 ± 0.1875	0.01219 ± 0.1851	0.01812 ± 0.1889	0.006558 ± 0.1852	-0.024 ± 0.134	-0.009976 ± 0.1904	-0.06864 ± 0.2007	0.02459 ± 0.1867	-0.02951 ± 0.1759	-0.05903 ± 0.1803	0.7271	0.3596	0.778	0.958	0.6085	1	0.5359	0.5441	0.9828	0.3005	0.5311
Jansen_0.0032_0.05_sparse	0.02038 ± 0.1682	0.02419 ± 0.163	0.01723 ± 0.1724	0.02477 ± 0.1701	0.018 ± 0.1672	0.014 ± 0.1124	-0.007927 ± 0.1634	-0.096 ± 0.1672	0.02369 ± 0.1704	0.02007 ± 0.1603	0.03124 ± 0.1841	0.02013 ± 0.1641	0.02554 ± 0.1641	0.01296 ± 0.1638	0.02973 ± 0.1643	0.01548 ± 0.1638	0.0004 ± 0.1542	0.01268 ± 0.1629	-0.06186 ± 0.2217	0.02262 ± 0.1649	0.01699 ± 0.1561	0.01391 ± 0.1801	0.912	0.8222	0.5257	0.7893	0.7828	0.7857	0.3451	0.5281	0.9489	0.614	0.4991
Jansen_0.0056_0.05_sparse	0.01466 ± 0.1708	0.01669 ± 0.1644	0.01297 ± 0.176	0.01971 ± 0.1708	0.01191 ± 0.1708	0.039 ± 0.1134	-0.008382 ± 0.1713	-0.07269 ± 0.153	0.01467 ± 0.1729	0.0184 ± 0.1648	0.03498 ± 0.1779	0.01029 ± 0.1646	0.01276 ± 0.1645	0.007013 ± 0.1647	0.02241 ± 0.1648	0.004416 ± 0.1641	0.0068 ± 0.1307	0.01002 ± 0.1701	-0.07536 ± 0.1838	0.01224 ± 0.1652	0.006593 ± 0.1565	0.004758 ± 0.1831	0.497	0.7947	0.4054	0.9248	0.3972	1	0.2299	0.9227	0.8048	0.2584	0.2875
Jansen_0.01_0.05_sparse	0.02487 ± 0.1673	0.0259 ± 0.1581	0.02402 ± 0.1745	0.02905 ± 0.1669	0.0226 ± 0.1674	-0.005667 ± 0.06848	-0.01569 ± 0.1564	-0.06815 ± 0.142	0.0287 ± 0.1716	0.02445 ± 0.1593	0.03704 ± 0.1619	0.01927 ± 0.1606	0.02435 ± 0.1578	0.01252 ± 0.164	0.03163 ± 0.1624	0.01328 ± 0.1594	-0.0376 ± 0.1237	0.00075 ± 0.1703	-0.03093 ± 0.1393	0.02372 ± 0.1606	0.01354 ± 0.1565	-0.008758 ± 0.1645	0.3407	0.9331	0.1304	0.7972	0.1942	1	0.5014	0.452	0.5926	0.3006	0.1399
Jansen_0.018_0.05_sparse	0.05118 ± 0.1729	0.05516 ± 0.1635	0.04788 ± 0.1803	0.05654 ± 0.1727	0.04827 ± 0.173	0.001667 ± 0.05617	0.001745 ± 0.153	-0.04092 ± 0.1356	0.05317 ± 0.1776	0.0553 ± 0.1661	0.07107 ± 0.1609	0.04559 ± 0.1719	0.05566 ± 0.1683	0.03224 ± 0.1757	0.05878 ± 0.1738	0.0392 ± 0.1705	0.0192 ± 0.1006	0.01356 ± 0.1768	-0.003357 ± 0.1128	0.05151 ± 0.1721	0.03865 ± 0.1707	0.01406 ± 0.1618	0.3494	0.8903	0.05408	0.8231	0.2123	1	0.6169	0.4232	0.846	0.1528	0.06889
Jansen_0.032_0.05_sparse	0.05046 ± 0.1745	0.05386 ± 0.1673	0.04765 ± 0.1802	0.05453 ± 0.1755	0.04825 ± 0.1739	0.02333 ± 0.04439	0.008836 ± 0.1507	-0.005769 ± 0.1311	0.04976 ± 0.1808	0.05665 ± 0.1662	0.08074 ± 0.1548	0.04446 ± 0.174	0.05515 ± 0.1685	0.03029 ± 0.1802	0.05627 ± 0.1758	0.03874 ± 0.1729	0.0276 ± 0.09136	0.01339 ± 0.1795	0.012 ± 0.09128	0.04991 ± 0.1742	0.03808 ± 0.1748	0.01482 ± 0.1535	0.3463	0.7535	0.03905	0.847	0.2121	1	0.9029	0.5768	0.9784	0.1533	0.03023
Jansen_0.056_0.05_sparse	0.04916 ± 0.1689	0.05191 ± 0.1634	0.04688 ± 0.1733	0.05151 ± 0.1707	0.04788 ± 0.1679	0.04767 ± 0.03894	0.01745 ± 0.1451	0.01692 ± 0.1341	0.04678 ± 0.1746	0.05606 ± 0.1619	0.08315 ± 0.1522	0.0428 ± 0.1688	0.05193 ± 0.1636	0.03069 ± 0.1747	0.05314 ± 0.1713	0.03778 ± 0.1673	0.0532 ± 0.08554	0.01452 ± 0.1807	0.02071 ± 0.08147	0.04743 ± 0.168	0.03782 ± 0.1715	0.014 ± 0.1486	0.3581	0.7172	0.04533	0.7222	0.1791	0.7857	0.9079	0.6623	0.8917	0.1725	0.02875
Jansen_0.1_0.05_sparse	0.04553 ± 0.1621	0.04726 ± 0.1579	0.04409 ± 0.1656	0.04564 ± 0.1637	0.04546 ± 0.1613	0.07533 ± 0.04002	0.02716 ± 0.1421	0.03608 ± 0.1353	0.0421 ± 0.1665	0.05155 ± 0.157	0.08087 ± 0.1517	0.03834 ± 0.1628	0.04575 ± 0.158	0.02851 ± 0.1684	0.04794 ± 0.1664	0.03369 ± 0.1608	0.058 ± 0.08865	0.01345 ± 0.1788	0.01714 ± 0.07893	0.04214 ± 0.1616	0.03542 ± 0.1652	0.008697 ± 0.1458	0.2855	0.8033	0.04164	0.5849	0.09701	1	0.6959	0.942	0.9509	0.2142	0.01872
Jansen_0.18_0.05_sparse	0.04189 ± 0.1578	0.04245 ± 0.1545	0.04143 ± 0.1605	0.03947 ± 0.1592	0.04321 ± 0.1571	0.095 ± 0.04917	0.03522 ± 0.1413	0.04777 ± 0.1442	0.03782 ± 0.1604	0.04657 ± 0.1547	0.07972 ± 0.1553	0.03409 ± 0.1585	0.03943 ± 0.1542	0.02701 ± 0.1637	0.04274 ± 0.1624	0.0299 ± 0.1564	0.0606 ± 0.1047	0.01461 ± 0.1772	0.01771 ± 0.08187	0.0366 ± 0.1573	0.03378 ± 0.1598	0.008061 ± 0.1407	0.2287	0.9148	0.04786	0.4605	0.05107	1	0.5983	0.9034	0.8849	0.3238	0.02597
Jansen_0.32_0.05_sparse	0.03765 ± 0.1551	0.03711 ± 0.1519	0.0381 ± 0.1577	0.03344 ± 0.1562	0.03993 ± 0.1544	0.09667 ± 0.05062	0.03909 ± 0.1416	0.06008 ± 0.1419	0.03326 ± 0.1565	0.0414 ± 0.1538	0.07365 ± 0.1562	0.02955 ± 0.1562	0.03318 ± 0.1524	0.02473 ± 0.1609	0.03769 ± 0.1601	0.02559 ± 0.1541	0.069 ± 0.111	0.01439 ± 0.1757	0.01543 ± 0.08729	0.03124 ± 0.1552	0.03049 ± 0.1563	0.005424 ± 0.1418	0.2191	0.9952	0.06783	0.3419	0.03236	1	0.5369	0.4817	0.8432	0.3822	0.03866
Jansen_0.56_0.05_sparse	0.03226 ± 0.1543	0.03146 ± 0.1517	0.03293 ± 0.1564	0.02695 ± 0.1548	0.03515 ± 0.1539	0.1097 ± 0.05526	0.04167 ± 0.1419	0.06015 ± 0.1487	0.02716 ± 0.1551	0.0356 ± 0.1536	0.07202 ± 0.1557	0.02382 ± 0.1553	0.02603 ± 0.152	0.02088 ± 0.1596	0.03175 ± 0.1596	0.01997 ± 0.1531	0.073 ± 0.1244	0.01175 ± 0.1745	0.007429 ± 0.09212	0.02489 ± 0.1547	0.02604 ± 0.1539	0.0003939 ± 0.1398	0.1905	0.8147	0.09525	0.3196	0.024	0.7857	0.4109	0.4374	0.8151	0.4708	0.02223
Jansen_1_0.05_sparse	0.02351 ± 0.1514	0.02293 ± 0.1503	0.024 ± 0.1524	0.01949 ± 0.1526	0.0257 ± 0.1508	0.08633 ± 0.04481	0.04755 ± 0.1352	0.05938 ± 0.1609	0.01695 ± 0.1518	0.0288 ± 0.1513	0.05483 ± 0.1549	0.01574 ± 0.1497	0.01478 ± 0.1472	0.01701 ± 0.1528	0.02433 ± 0.1508	0.01157 ± 0.1489	0.08 ± 0.1228	0.01169 ± 0.1622	-0.005429 ± 0.1091	0.01596 ± 0.1499	0.01723 ± 0.1466	0.005061 ± 0.1353	0.1919	0.3756	0.347	0.3458	0.02302	1	0.1829	0.1523	0.8969	0.3586	0.1222
Jansen_1e.05_0.07_sparse	-0.01712 ± 0.1006	-0.01961 ± 0.09618	-0.01506 ± 0.1042	-0.01587 ± 0.1034	-0.0178 ± 0.09912	0.04367 ± 0.1078	0.006036 ± 0.1046	0.05138 ± 0.1096	-0.02136 ± 0.09911	-0.01112 ± 0.09978	-0.04089 ± 0.1095	-0.01958 ± 0.09797	-0.02215 ± 0.09852	-0.01619 ± 0.09712	-0.02161 ± 0.0958	-0.0186 ± 0.09899	-0.036 ± 0.1347	-0.02266 ± 0.09209	-0.05286 ± 0.09634	-0.01767 ± 0.09685	-0.02067 ± 0.1041	-0.06055 ± 0.08015	0.2676	0.4125	0.6309	0.2655	0.5694	0.3929	0.05729	0.0116	0.5932	0.07732	0.6474
Jansen_1.8e.05_0.07_sparse	0.006724 ± 0.1651	0.0021 ± 0.154	0.01056 ± 0.1737	0.006961 ± 0.1677	0.006595 ± 0.1637	0.1607 ± 0.08214	0.05535 ± 0.1723	0.04623 ± 0.1791	0.01044 ± 0.1653	-0.006154 ± 0.1615	-0.03541 ± 0.1578	0.01248 ± 0.1747	0.006151 ± 0.171	0.02088 ± 0.1791	0.01075 ± 0.1676	0.01332 ± 0.178	-0.0114 ± 0.1846	0.0149 ± 0.1675	-0.01279 ± 0.1305	0.01899 ± 0.1759	-0.01003 ± 0.1758	-0.02145 ± 0.122	0.2912	0.5183	0.2534	0.7272	0.2965	0.25	0.135	0.5768	0.3232	0.9933	0.2742
Jansen_3.2e.05_0.07_sparse	-0.02183 ± 0.1367	-0.02581 ± 0.1301	-0.01852 ± 0.1418	-0.02415 ± 0.1294	-0.02056 ± 0.1405	0.08067 ± 0.06405	-0.0262 ± 0.1316	-0.04985 ± 0.07597	-0.01065 ± 0.1472	-0.03867 ± 0.1129	-0.07887 ± 0.1052	-0.02081 ± 0.1291	-0.03024 ± 0.1216	-0.008293 ± 0.1374	-0.02306 ± 0.1235	-0.01972 ± 0.1317	-0.0504 ± 0.1535	-0.03178 ± 0.1146	-0.05486 ± 0.1183	-0.01504 ± 0.1333	-0.03342 ± 0.1172	-0.07188 ± 0.0877	0.2678	0.8752	0.06765	0.5692	0.3634	0.3929	0.9613	0.8271	0.8311	0.409	0.4322
Jansen_5.6e.05_0.07_sparse	-0.005718 ± 0.1473	-0.00899 ± 0.1387	-0.003006 ± 0.154	-0.005453 ± 0.1509	-0.005862 ± 0.1453	0.1367 ± 0.1343	0.02196 ± 0.1571	0.04577 ± 0.1428	-0.004159 ± 0.1474	-0.01234 ± 0.1447	-0.03726 ± 0.1423	-0.007574 ± 0.147	-0.01464 ± 0.1409	0.001804 ± 0.1542	-0.008795 ± 0.1404	-0.006982 ± 0.1501	-0.0112 ± 0.1959	-0.01335 ± 0.153	-0.04757 ± 0.1146	-0.003331 ± 0.1456	-0.01673 ± 0.1527	-0.05142 ± 0.1026	0.9269	0.706	0.5271	0.7267	0.9122	0.3929	0.1154	0.104	0.7386	0.9275	0.858
Jansen_1e.04_0.07_sparse	0.03066 ± 0.176	0.03004 ± 0.1666	0.03117 ± 0.1833	0.02037 ± 0.1776	0.03624 ± 0.1748	0.05167 ± 0.1142	0.06191 ± 0.1689	0.006462 ± 0.1837	0.04464 ± 0.1809	0.003523 ± 0.1649	-0.03224 ± 0.1365	0.03237 ± 0.186	0.02627 ± 0.1828	0.04045 ± 0.1898	0.02783 ± 0.1738	0.03457 ± 0.1916	-0.07 ± 0.1131	0.0254 ± 0.1598	-0.04143 ± 0.1689	0.04123 ± 0.1899	0.007596 ± 0.1816	-0.009091 ± 0.1203	0.4891	0.8996	0.2104	0.2356	0.9676	0.3929	0.3986	0.452	0.8362	0.4925	0.2875
Jansen_0.00018_0.07_sparse	0.005676 ± 0.1793	0.002636 ± 0.1734	0.008195 ± 0.184	-0.003654 ± 0.1822	0.01074 ± 0.1775	0.007 ± 0.1736	0.0152 ± 0.1879	0.002308 ± 0.2178	0.01179 ± 0.1834	-0.005881 ± 0.1682	-0.02087 ± 0.1629	-8.176e-05 ± 0.1783	-0.007131 ± 0.1732	0.009272 ± 0.1844	-0.0006228 ± 0.1735	0.0001805 ± 0.1805	-0.0638 ± 0.1206	-0.005419 ± 0.169	-0.09971 ± 0.1376	0.004716 ± 0.1828	-0.008137 ± 0.1668	-0.04594 ± 0.1242	0.2734	0.3455	0.7408	0.7771	0.1094	0.7857	0.5125	0.08495	0.3406	0.8378	0.4741
Jansen_0.00032_0.07_sparse	-0.01648 ± 0.1854	-0.02385 ± 0.1772	-0.01037 ± 0.1918	-0.0203 ± 0.1843	-0.0144 ± 0.186	0.09433 ± 0.1739	0.0002182 ± 0.1946	-0.007692 ± 0.1685	-0.008125 ± 0.194	-0.03132 ± 0.1637	-0.07567 ± 0.1657	-0.02166 ± 0.1811	-0.03195 ± 0.1744	-0.008012 ± 0.1887	-0.02475 ± 0.1725	-0.02016 ± 0.1851	-0.0806 ± 0.2247	-0.02875 ± 0.1696	-0.092 ± 0.1583	-0.01565 ± 0.1859	-0.03388 ± 0.1659	-0.08191 ± 0.1389	0.2867	0.4182	0.8111	0.6377	0.3157	0.25	0.4353	0.1742	0.2348	0.9639	0.6727
Jansen_0.00056_0.07_sparse	0.0004402 ± 0.2656	-0.01188 ± 0.2502	0.01065 ± 0.2773	-0.002691 ± 0.2664	0.002141 ± 0.2652	0.09933 ± 0.01934	0.02678 ± 0.2966	-0.05423 ± 0.2542	0.01527 ± 0.2785	-0.02725 ± 0.2309	-0.06361 ± 0.2295	0.008844 ± 0.2768	-0.001922 ± 0.2744	0.02313 ± 0.2792	0.004549 ± 0.2664	0.01093 ± 0.2816	-0.0988 ± 0.2555	0.02802 ± 0.2877	-0.04671 ± 0.2854	0.01808 ± 0.2822	-0.02747 ± 0.2467	-0.03312 ± 0.2561	0.7571	0.749	0.6514	0.8875	0.7879	0.7857	1	0.7524	0.8168	0.8235	0.8308
Jansen_0.001_0.07_sparse	0.001174 ± 0.1898	-0.001284 ± 0.1766	0.003212 ± 0.2	0.005614 ± 0.187	-0.001238 ± 0.1912	0.136 ± 0.1034	-0.009 ± 0.2037	-0.06746 ± 0.1622	0.008644 ± 0.1949	-0.01095 ± 0.1768	-0.01161 ± 0.1795	-0.002271 ± 0.1789	-0.007974 ± 0.1777	0.005296 ± 0.1802	0.004937 ± 0.173	-0.005766 ± 0.1815	-0.0006 ± 0.2435	0.0008629 ± 0.1821	-0.08321 ± 0.1805	0.001464 ± 0.1786	-0.01313 ± 0.1775	-0.02382 ± 0.163	0.7127	0.5598	0.7541	0.7586	0.8541	0.3929	0.3977	0.7524	0.4578	0.902	0.5311
Jansen_0.0018_0.07_sparse	-0.004581 ± 0.1664	-0.004052 ± 0.1642	-0.00502 ± 0.1681	-0.00361 ± 0.1684	-0.005109 ± 0.1653	0.01233 ± 0.08542	-0.02051 ± 0.1631	-0.08238 ± 0.1526	-0.003742 ± 0.1691	-0.003507 ± 0.1591	0.0118 ± 0.1781	-0.004919 ± 0.1564	-0.004576 ± 0.1558	-0.005373 ± 0.1572	0.002217 ± 0.1569	-0.008378 ± 0.1561	-0.0254 ± 0.1479	0.006927 ± 0.1642	-0.09321 ± 0.2252	-0.005105 ± 0.1567	-0.00482 ± 0.1466	-0.002061 ± 0.1675	0.8627	0.9649	0.8178	0.7878	0.6854	0.5714	0.1421	0.9806	0.7446	0.8669	0.5311
Jansen_0.0032_0.07_sparse	-0.01502 ± 0.1574	-0.01413 ± 0.1535	-0.01576 ± 0.1605	-0.01353 ± 0.1596	-0.01583 ± 0.1562	0.01267 ± 0.06047	-0.02129 ± 0.1505	-0.07931 ± 0.144	-0.01443 ± 0.1625	-0.01359 ± 0.1462	-0.01315 ± 0.1634	-0.01599 ± 0.1519	-0.01543 ± 0.1494	-0.01673 ± 0.1551	-0.006953 ± 0.1514	-0.02037 ± 0.1519	-0.059 ± 0.1402	-0.005 ± 0.1492	-0.07457 ± 0.1913	-0.01714 ± 0.1527	-0.01322 ± 0.1459	-0.006364 ± 0.1606	0.908	0.9333	0.8475	0.665	0.6744	0.5714	0.3646	0.942	0.753	0.9562	0.9921
Jansen_0.0056_0.07_sparse	0.01387 ± 0.1854	0.01451 ± 0.1756	0.01334 ± 0.1933	0.02181 ± 0.1847	0.00955 ± 0.1857	0.06267 ± 0.1573	-0.01724 ± 0.1908	-0.08031 ± 0.1539	0.01705 ± 0.1896	0.01471 ± 0.1736	0.01122 ± 0.1951	0.009176 ± 0.1773	0.01247 ± 0.1781	0.004807 ± 0.1761	0.02021 ± 0.175	0.003824 ± 0.1782	-0.001 ± 0.1509	-0.005685 ± 0.1827	-0.06807 ± 0.1996	0.01323 ± 0.1775	0.003244 ± 0.1716	-0.009273 ± 0.1897	0.4287	0.8809	0.2912	0.7997	0.4639	0.5714	0.4916	0.8651	0.64	0.3284	0.3926
Jansen_0.01_0.07_sparse	0.03934 ± 0.1808	0.0425 ± 0.1726	0.03672 ± 0.1873	0.04357 ± 0.1798	0.03705 ± 0.1814	-0.035 ± 0.07126	-0.01645 ± 0.1626	-0.08946 ± 0.1583	0.04613 ± 0.1847	0.03722 ± 0.1719	0.04357 ± 0.1857	0.03441 ± 0.1788	0.04291 ± 0.1759	0.02313 ± 0.182	0.04787 ± 0.1813	0.02788 ± 0.1772	-0.042 ± 0.1211	0.004847 ± 0.1801	-0.0295 ± 0.1637	0.04035 ± 0.1799	0.02715 ± 0.1737	0.01 ± 0.1699	0.3868	0.9428	0.0914	0.7501	0.2197	1	0.4172	0.452	0.5293	0.3216	0.2634
Jansen_0.018_0.07_sparse	0.04172 ± 0.1791	0.04368 ± 0.1704	0.0401 ± 0.1859	0.0461 ± 0.1786	0.03935 ± 0.1793	-0.005 ± 0.0829	-0.0082 ± 0.1637	-0.04792 ± 0.1501	0.0448 ± 0.1822	0.04399 ± 0.1735	0.0568 ± 0.181	0.03571 ± 0.1764	0.04353 ± 0.1741	0.02534 ± 0.1789	0.04955 ± 0.1782	0.02901 ± 0.1752	0.0106 ± 0.109	0.002347 ± 0.1858	-0.01807 ± 0.13	0.04211 ± 0.176	0.02795 ± 0.1747	-0.0005758 ± 0.1737	0.3109	0.9911	0.07875	0.7565	0.1584	1	0.6313	0.5441	0.7604	0.1876	0.06234
Jansen_0.032_0.07_sparse	0.04722 ± 0.1737	0.05003 ± 0.1655	0.04489 ± 0.1802	0.05107 ± 0.1745	0.04513 ± 0.1732	0.02367 ± 0.04599	0.004764 ± 0.1539	-0.01469 ± 0.1347	0.04661 ± 0.1788	0.05348 ± 0.1663	0.07752 ± 0.1616	0.04127 ± 0.1734	0.05053 ± 0.1687	0.02898 ± 0.1786	0.05468 ± 0.176	0.03477 ± 0.1717	0.0358 ± 0.0807	0.01215 ± 0.1815	0.003 ± 0.09665	0.04628 ± 0.1732	0.03585 ± 0.1742	0.01364 ± 0.159	0.3818	0.7761	0.05879	0.6436	0.1713	0.8808	0.7451	0.68	0.9765	0.1776	0.04157
Jansen_0.056_0.07_sparse	0.05018 ± 0.1722	0.05284 ± 0.1657	0.04797 ± 0.1773	0.05271 ± 0.1727	0.04881 ± 0.1719	0.053 ± 0.04104	0.0176 ± 0.1526	0.01238 ± 0.1366	0.04803 ± 0.1773	0.0569 ± 0.1655	0.08402 ± 0.1582	0.04319 ± 0.1719	0.05241 ± 0.1667	0.03095 ± 0.1778	0.05543 ± 0.1737	0.03726 ± 0.1707	0.0428 ± 0.08135	0.01441 ± 0.1842	0.01143 ± 0.08458	0.04749 ± 0.1712	0.04023 ± 0.1737	0.01464 ± 0.1542	0.303	0.7784	0.03797	0.6361	0.1195	0.8808	0.9963	0.8271	0.9634	0.2268	0.03177
Jansen_0.1_0.07_sparse	0.04632 ± 0.1657	0.04785 ± 0.1601	0.04506 ± 0.1701	0.04712 ± 0.1671	0.04589 ± 0.1649	0.081 ± 0.0378	0.02458 ± 0.1487	0.03223 ± 0.1382	0.04305 ± 0.1693	0.05251 ± 0.1614	0.08257 ± 0.1571	0.03913 ± 0.1659	0.04641 ± 0.1612	0.02947 ± 0.1714	0.04934 ± 0.1684	0.03418 ± 0.1644	0.062 ± 0.08551	0.01538 ± 0.1813	0.01271 ± 0.0786	0.04244 ± 0.1646	0.03744 ± 0.1689	0.01436 ± 0.1506	0.2954	0.7814	0.04372	0.6008	0.1041	1	0.8524	0.9806	0.9805	0.2764	0.03178
Jansen_0.18_0.07_sparse	0.0417 ± 0.1609	0.04225 ± 0.1568	0.04124 ± 0.1643	0.03995 ± 0.1618	0.04265 ± 0.1604	0.08967 ± 0.04669	0.035 ± 0.1441	0.04531 ± 0.1469	0.03766 ± 0.1637	0.04652 ± 0.1577	0.07876 ± 0.1575	0.03343 ± 0.162	0.03888 ± 0.1577	0.0262 ± 0.1672	0.04252 ± 0.1647	0.02902 ± 0.1605	0.0608 ± 0.0974	0.01348 ± 0.18	0.009786 ± 0.08041	0.03566 ± 0.1607	0.03431 ± 0.164	0.01118 ± 0.1466	0.2064	0.9732	0.04539	0.5237	0.05122	0.8808	0.5483	0.6104	0.8058	0.3794	0.02947
Jansen_0.32_0.07_sparse	0.03808 ± 0.1586	0.03778 ± 0.1549	0.03833 ± 0.1617	0.03485 ± 0.1591	0.03984 ± 0.1584	0.1033 ± 0.05231	0.04022 ± 0.1449	0.05408 ± 0.1518	0.03328 ± 0.1602	0.04252 ± 0.1568	0.07654 ± 0.1604	0.03023 ± 0.1595	0.03416 ± 0.1562	0.025 ± 0.1637	0.03909 ± 0.1629	0.02593 ± 0.1577	0.0708 ± 0.1116	0.01371 ± 0.1794	0.007643 ± 0.0859	0.0317 ± 0.1583	0.03266 ± 0.1606	0.008364 ± 0.1449	0.2332	0.9678	0.06811	0.3612	0.0411	1	0.4857	0.5768	0.8612	0.4836	0.03258
Jansen_0.56_0.07_sparse	0.03389 ± 0.1577	0.03317 ± 0.1543	0.03448 ± 0.1604	0.02975 ± 0.1584	0.03613 ± 0.1572	0.1187 ± 0.04751	0.04371 ± 0.1434	0.05969 ± 0.1499	0.02876 ± 0.1589	0.03711 ± 0.1562	0.07467 ± 0.1597	0.02533 ± 0.159	0.02758 ± 0.1558	0.02234 ± 0.1631	0.03344 ± 0.1625	0.0214 ± 0.1571	0.0642 ± 0.1124	0.01313 ± 0.1787	0.0095 ± 0.0957	0.02625 ± 0.158	0.0284 ± 0.1585	0.001212 ± 0.1459	0.1824	0.8119	0.09017	0.4101	0.02999	0.5714	0.4308	0.4374	0.7512	0.524	0.0263
Jansen_1_0.07_sparse	0.02231 ± 0.1547	0.02089 ± 0.1525	0.0235 ± 0.1565	0.01843 ± 0.1557	0.02442 ± 0.1542	0.08933 ± 0.04823	0.04731 ± 0.135	0.05915 ± 0.1653	0.01588 ± 0.1555	0.02708 ± 0.1544	0.05383 ± 0.1573	0.01555 ± 0.1532	0.01449 ± 0.1508	0.01696 ± 0.1565	0.02419 ± 0.1539	0.01137 ± 0.1527	0.094 ± 0.1161	0.01135 ± 0.1673	-0.004 ± 0.1171	0.01533 ± 0.153	0.01853 ± 0.1519	0.006 ± 0.133	0.2761	0.5649	0.3532	0.3183	0.04246	1	0.2122	0.2249	0.955	0.5104	0.1333
Jansen_beta_auto	-0.005965 ± 0.1072	-0.007941 ± 0.1008	-0.004328 ± 0.1122	-0.00215 ± 0.1059	-0.008038 ± 0.1078	0.066 ± 0.06119	-0.02225 ± 0.1141	-0.05592 ± 0.0989	-0.001238 ± 0.1061	-0.01046 ± 0.1065	-0.02507 ± 0.1164	-0.004785 ± 0.1012	-0.004835 ± 0.1033	-0.004717 ± 0.09838	-0.001563 ± 0.09632	-0.006346 ± 0.1035	-0.0118 ± 0.139	-0.006355 ± 0.09645	-0.05586 ± 0.1395	-0.001617 ± 0.1007	-0.0128 ± 0.1006	-0.02579 ± 0.1099	0.8056	0.4606	0.7498	0.9589	0.7084	0.5714	0.14	0.9613	0.886	0.5814	0.7617
Bellenguez_beta_inf	0.0159 ± 0.1541	0.01935 ± 0.1547	0.01304 ± 0.1535	0.01616 ± 0.1592	0.01576 ± 0.1512	0.01267 ± 0.007542	0.05127 ± 0.1365	0.08762 ± 0.1238	0.00872 ± 0.1569	0.02487 ± 0.1489	0.009217 ± 0.1612	-0.001645 ± 0.1586	-0.001833 ± 0.1575	-0.001395 ± 0.16	0.004302 ± 0.1619	-0.004528 ± 0.1569	-0.023 ± 0.0539	-0.02034 ± 0.1502	0.01293 ± 0.09778	-0.0004532 ± 0.1608	-0.0008314 ± 0.1551	0.007061 ± 0.1585	0.00438	0.03472	0.05554	0.3364	0.005154	0.7642	0.003006	0.104	0.2728	0.04532	0.9445
Bellenguez_1e.05_0.035_nosparse	-0.0883 ± 0.2196	-0.08992 ± 0.2123	-0.08695 ± 0.2254	-0.07146 ± 0.2063	-0.09744 ± 0.2259	0.1087 ± 0.1668	-0.04169 ± 0.1848	0.033 ± 0.1374	-0.111 ± 0.2334	-0.05379 ± 0.1912	-0.06417 ± 0.1686	-0.08508 ± 0.2118	-0.08569 ± 0.2065	-0.08427 ± 0.2187	-0.08008 ± 0.2074	-0.0875 ± 0.2139	-0.079 ± 0.2369	-0.06788 ± 0.1958	-0.09336 ± 0.1744	-0.08901 ± 0.2154	-0.0752 ± 0.208	-0.08464 ± 0.1514	0.9996	0.9707	0.9208	0.4008	0.5278	0.3929	0.4935	0.06173	0.08529	0.2086	0.8502
Bellenguez_1.8e.05_0.035_nosparse	-0.1453 ± 0.3098	-0.1392 ± 0.3077	-0.1504 ± 0.3115	-0.1276 ± 0.307	-0.1549 ± 0.311	0.388 ± 0.1824	-0.01062 ± 0.2535	0.1112 ± 0.202	-0.2014 ± 0.315	-0.06828 ± 0.2791	-0.03402 ± 0.2568	-0.1606 ± 0.3045	-0.1672 ± 0.2993	-0.1518 ± 0.3111	-0.1649 ± 0.3073	-0.1585 ± 0.3032	0.0312 ± 0.2757	-0.08067 ± 0.2462	-0.04 ± 0.2274	-0.1922 ± 0.3084	-0.08365 ± 0.2901	-0.01185 ± 0.2479	0.0945	0.03093	0.8504	0.01519	0.763	0.3929	0.09346	0.0849	0.6732	0.499	0.7279
Bellenguez_3.2e.05_0.035_nosparse	-0.08467 ± 0.4787	-0.09712 ± 0.4655	-0.07436 ± 0.4891	-0.07224 ± 0.4611	-0.09143 ± 0.4878	0.2447 ± 0.1198	0.07447 ± 0.5261	0.13 ± 0.4071	-0.124 ± 0.4984	-0.04366 ± 0.4241	0.01252 ± 0.395	-0.07161 ± 0.4905	-0.08213 ± 0.4786	-0.05764 ± 0.5055	-0.08647 ± 0.4833	-0.0644 ± 0.4937	-0.1032 ± 0.4656	0.04785 ± 0.4481	0.075 ± 0.4118	-0.09351 ± 0.5117	-0.04497 ± 0.4144	0.06579 ± 0.3671	0.7591	0.7694	0.7613	0.4702	0.3872	0.25	0.8085	0.8651	0.3364	0.9971	0.444
Bellenguez_5.6e.05_0.035_nosparse	-0.1189 ± 0.4421	-0.1179 ± 0.4424	-0.1197 ± 0.4418	-0.1239 ± 0.4362	-0.1161 ± 0.4452	0.4977 ± 0.1101	0.1214 ± 0.3938	0.2259 ± 0.2611	-0.1844 ± 0.4548	-0.04712 ± 0.3956	0.04672 ± 0.3585	-0.1203 ± 0.4479	-0.1275 ± 0.4366	-0.1108 ± 0.4622	-0.1379 ± 0.4445	-0.1118 ± 0.4493	0.0736 ± 0.4032	0.01619 ± 0.3627	0.1249 ± 0.2734	-0.1641 ± 0.4631	-0.02975 ± 0.3943	0.1294 ± 0.2735	0.7598	0.549	0.8254	0.6008	0.9748	0.1429	0.09316	0.344	0.3871	0.6576	0.3817
Bellenguez_1e.04_0.035_nosparse	-0.1051 ± 0.2599	-0.1011 ± 0.261	-0.1084 ± 0.2589	-0.09746 ± 0.2519	-0.1092 ± 0.264	0.04133 ± 0.2442	-0.03342 ± 0.2418	0.004308 ± 0.1706	-0.1365 ± 0.2714	-0.06131 ± 0.2319	-0.02426 ± 0.2019	-0.106 ± 0.2471	-0.1095 ± 0.2446	-0.1014 ± 0.2501	-0.101 ± 0.2439	-0.1084 ± 0.2485	-0.1862 ± 0.2552	-0.06165 ± 0.2219	-0.1111 ± 0.237	-0.1154 ± 0.2539	-0.08607 ± 0.2283	-0.0693 ± 0.1931	0.6449	0.2871	0.6554	0.6924	0.8105	0.3929	0.6684	0.1389	0.1289	0.1081	0.3736
Bellenguez_0.00018_0.035_nosparse	-0.07334 ± 0.2671	-0.07201 ± 0.2616	-0.07444 ± 0.2716	-0.05969 ± 0.2609	-0.08075 ± 0.2701	0.1163 ± 0.358	0.01295 ± 0.2803	0.016 ± 0.2019	-0.104 ± 0.2756	-0.03374 ± 0.2405	0.01413 ± 0.2082	-0.07114 ± 0.2537	-0.07483 ± 0.2492	-0.06624 ± 0.2594	-0.07091 ± 0.244	-0.07125 ± 0.2582	-0.0612 ± 0.284	-0.02162 ± 0.2296	-0.04436 ± 0.2266	-0.07865 ± 0.2602	-0.06239 ± 0.236	-0.04548 ± 0.2166	0.9275	0.7071	0.534	0.4125	0.478	0.3929	0.4549	1	0.05774	0.1685	0.2448
Bellenguez_0.00032_0.035_nosparse	-0.04612 ± 0.2899	-0.03411 ± 0.2843	-0.05607 ± 0.2941	-0.03041 ± 0.287	-0.05465 ± 0.2911	0.1467 ± 0.254	0.04729 ± 0.3125	0.05269 ± 0.2098	-0.07959 ± 0.2942	-0.006401 ± 0.2702	0.07841 ± 0.2453	-0.05429 ± 0.2685	-0.05585 ± 0.2638	-0.05223 ± 0.2747	-0.05387 ± 0.2722	-0.0545 ± 0.2668	0.0676 ± 0.2389	-0.02534 ± 0.2358	-0.0405 ± 0.2963	-0.06314 ± 0.277	-0.03603 ± 0.2448	-0.005394 ± 0.2222	0.3181	0.1205	0.9588	0.1165	0.9555	0.7857	0.1738	0.4666	0.2586	0.09633	0.1283
Bellenguez_0.00056_0.035_nosparse	-0.0847 ± 0.3066	-0.07426 ± 0.3104	-0.09334 ± 0.3031	-0.07312 ± 0.3062	-0.09098 ± 0.3067	0.2033 ± 0.2532	0.01704 ± 0.2968	0.002154 ± 0.1911	-0.1301 ± 0.3139	-0.02806 ± 0.276	0.1035 ± 0.2521	-0.09712 ± 0.2863	-0.1007 ± 0.2864	-0.09234 ± 0.2861	-0.09772 ± 0.273	-0.09683 ± 0.2926	-0.0366 ± 0.3531	-0.01077 ± 0.2655	-0.006143 ± 0.2466	-0.1173 ± 0.291	-0.06046 ± 0.265	-0.001333 ± 0.2511	0.1869	0.0536	0.9815	0.1655	0.526	0.5714	0.4682	0.9806	0.3796	0.0937	0.06965
Bellenguez_0.001_0.035_nosparse	-0.07016 ± 0.3052	-0.05695 ± 0.2984	-0.08111 ± 0.3103	-0.05132 ± 0.3027	-0.08039 ± 0.306	0.2527 ± 0.3033	0.05335 ± 0.3221	0.04069 ± 0.1678	-0.1158 ± 0.3103	-0.01521 ± 0.2767	0.1 ± 0.2392	-0.08086 ± 0.2877	-0.08264 ± 0.2882	-0.07851 ± 0.287	-0.07897 ± 0.2825	-0.08178 ± 0.2902	0.0772 ± 0.3308	0.001435 ± 0.267	0.01243 ± 0.2436	-0.1032 ± 0.2913	-0.03584 ± 0.2679	0.01858 ± 0.2719	0.2935	0.07222	0.8289	0.1172	0.9038	0.3929	0.4769	0.8271	0.3811	0.3203	0.1467
Bellenguez_0.0018_0.035_nosparse	-0.1206 ± 0.3191	-0.1057 ± 0.3239	-0.133 ± 0.3145	-0.1132 ± 0.3216	-0.1247 ± 0.3176	0.322 ± 0.2405	0.04089 ± 0.3024	0.08285 ± 0.1461	-0.1784 ± 0.327	-0.05243 ± 0.2767	0.07937 ± 0.2436	-0.1291 ± 0.3108	-0.1316 ± 0.3087	-0.1258 ± 0.3135	-0.1302 ± 0.3041	-0.1286 ± 0.3139	0.089 ± 0.4567	-0.01947 ± 0.2803	0.07493 ± 0.1954	-0.1626 ± 0.315	-0.05968 ± 0.2785	0.02279 ± 0.2606	0.4396	0.07709	0.5508	0.3614	0.7725	0.7857	0.3604	0.942	0.3012	0.8448	0.3683
Bellenguez_0.0032_0.035_nosparse	-0.1047 ± 0.313	-0.08517 ± 0.3166	-0.1209 ± 0.309	-0.09831 ± 0.3133	-0.1082 ± 0.3128	0.2863 ± 0.1946	0.04207 ± 0.2793	0.08608 ± 0.1439	-0.1606 ± 0.3179	-0.03784 ± 0.283	0.0968 ± 0.2403	-0.1224 ± 0.3077	-0.1204 ± 0.3084	-0.125 ± 0.3067	-0.122 ± 0.3022	-0.1225 ± 0.3103	0.004 ± 0.3388	-0.02429 ± 0.2833	0.02964 ± 0.1853	-0.1525 ± 0.3128	-0.0592 ± 0.2784	0.03224 ± 0.2535	0.101	0.0194	0.804	0.1345	0.3391	0.3929	0.2759	0.4233	0.6778	0.4024	0.2015
Bellenguez_0.0056_0.035_nosparse	-0.08569 ± 0.3024	-0.0714 ± 0.3046	-0.09753 ± 0.3	-0.07825 ± 0.3036	-0.08973 ± 0.3016	0.3233 ± 0.1673	0.05973 ± 0.2764	0.1422 ± 0.1469	-0.1409 ± 0.3078	-0.01953 ± 0.2684	0.09996 ± 0.2345	-0.1049 ± 0.2954	-0.1054 ± 0.2975	-0.1041 ± 0.2928	-0.1062 ± 0.2909	-0.1042 ± 0.2976	0.0362 ± 0.3749	-0.01053 ± 0.2791	0.03643 ± 0.1808	-0.1345 ± 0.2992	-0.03992 ± 0.269	0.02815 ± 0.2343	0.07204	0.01935	0.7272	0.08607	0.319	0.3929	0.2856	0.09891	0.717	0.4342	0.1222
Bellenguez_0.01_0.035_nosparse	-0.055 ± 0.2653	-0.04237 ± 0.2652	-0.06547 ± 0.2649	-0.04963 ± 0.2674	-0.05792 ± 0.2641	0.2717 ± 0.1461	0.05491 ± 0.2436	0.1622 ± 0.1441	-0.1014 ± 0.2694	0.002133 ± 0.2389	0.09685 ± 0.2159	-0.07472 ± 0.2631	-0.07425 ± 0.2634	-0.07536 ± 0.2628	-0.07563 ± 0.2637	-0.07428 ± 0.2628	0.0514 ± 0.3267	-0.001742 ± 0.2459	0.02407 ± 0.1777	-0.09925 ± 0.2663	-0.01919 ± 0.2434	0.04282 ± 0.2187	0.04057	0.01832	0.4837	0.07612	0.2249	0.3929	0.4154	0.04938	0.9535	0.3388	0.2571
Bellenguez_0.018_0.035_nosparse	-0.02922 ± 0.2262	-0.01884 ± 0.226	-0.03782 ± 0.226	-0.02436 ± 0.2291	-0.03186 ± 0.2245	0.178 ± 0.09942	0.04665 ± 0.2082	0.1533 ± 0.1411	-0.06442 ± 0.2286	0.01634 ± 0.2097	0.07552 ± 0.2013	-0.04851 ± 0.2261	-0.04769 ± 0.2258	-0.04961 ± 0.2265	-0.04889 ± 0.2286	-0.04833 ± 0.2249	0.058 ± 0.2777	-0.008395 ± 0.2169	0.02114 ± 0.1619	-0.06414 ± 0.2282	-0.01184 ± 0.2163	0.03024 ± 0.1951	0.02329	0.02214	0.297	0.05492	0.1712	0.5714	0.2697	0.04399	0.9965	0.118	0.2571
Bellenguez_0.032_0.035_nosparse	-0.00529 ± 0.1879	0.003015 ± 0.1878	-0.01217 ± 0.1877	-0.001453 ± 0.1917	-0.007374 ± 0.1858	0.092 ± 0.0778	0.04211 ± 0.1715	0.1245 ± 0.136	-0.02817 ± 0.1896	0.02576 ± 0.1797	0.05276 ± 0.1826	-0.02364 ± 0.1898	-0.0226 ± 0.1882	-0.02501 ± 0.1919	-0.02177 ± 0.1938	-0.02454 ± 0.1878	0.031 ± 0.2015	-0.01068 ± 0.1914	0.009429 ± 0.1343	-0.03053 ± 0.1914	-0.006532 ± 0.1834	0.01694 ± 0.1744	0.01447	0.02489	0.1846	0.07903	0.08864	0.5714	0.1255	0.0688	0.893	0.03513	0.3424
Bellenguez_0.056_0.035_nosparse	0.007094 ± 0.1679	0.01301 ± 0.1681	0.002191 ± 0.1675	0.01004 ± 0.1734	0.005491 ± 0.1648	0.04933 ± 0.06282	0.04187 ± 0.1515	0.104 ± 0.1351	-0.007835 ± 0.1691	0.02751 ± 0.1635	0.03707 ± 0.1738	-0.01021 ± 0.1709	-0.009585 ± 0.1684	-0.01105 ± 0.1741	-0.006225 ± 0.1752	-0.01215 ± 0.1687	0.0114 ± 0.1416	-0.01408 ± 0.1742	0.006286 ± 0.1098	-0.01172 ± 0.1724	-0.005346 ± 0.1662	0.006545 ± 0.1648	0.01099	0.03338	0.1229	0.1638	0.03522	0.3929	0.03951	0.08918	0.7777	0.02089	0.4065
Bellenguez_0.1_0.035_nosparse	0.01423 ± 0.1575	0.01878 ± 0.1582	0.01046 ± 0.1569	0.01585 ± 0.1638	0.01336 ± 0.154	0.03567 ± 0.03643	0.04747 ± 0.1408	0.09469 ± 0.1278	0.003513 ± 0.1591	0.02881 ± 0.1538	0.02407 ± 0.1665	-0.003861 ± 0.1614	-0.003839 ± 0.1591	-0.003889 ± 0.1644	0.001022 ± 0.166	-0.006228 ± 0.1591	-0.0058 ± 0.09726	-0.01605 ± 0.1607	0.008571 ± 0.1015	-0.003371 ± 0.1633	-0.003026 ± 0.1564	0.007667 ± 0.1591	0.003819	0.02399	0.06746	0.2011	0.008234	0.25	0.01003	0.0806	0.4526	0.01551	0.6836
Bellenguez_0.18_0.035_nosparse	0.01615 ± 0.154	0.02003 ± 0.1546	0.01293 ± 0.1533	0.01662 ± 0.1594	0.01589 ± 0.1509	0.02033 ± 0.01372	0.04829 ± 0.1379	0.08938 ± 0.1275	0.007556 ± 0.1563	0.02736 ± 0.1491	0.01959 ± 0.1635	-0.001571 ± 0.1585	-0.002181 ± 0.157	-0.0007622 ± 0.1605	0.003921 ± 0.1626	-0.004234 ± 0.1564	-0.0182 ± 0.07398	-0.01689 ± 0.1549	0.009571 ± 0.09492	-0.0006916 ± 0.1606	-0.0005058 ± 0.154	0.005667 ± 0.1573	0.003528	0.02277	0.06689	0.2873	0.00478	0.3929	0.007374	0.1147	0.3188	0.0317	0.7769
Bellenguez_0.32_0.035_nosparse	0.01528 ± 0.1536	0.01858 ± 0.1543	0.01253 ± 0.153	0.01574 ± 0.1585	0.01502 ± 0.1508	0.01467 ± 0.0033	0.04864 ± 0.1371	0.08785 ± 0.1259	0.007479 ± 0.1562	0.02538 ± 0.1484	0.0125 ± 0.1621	-0.00251 ± 0.1578	-0.003167 ± 0.1564	-0.001639 ± 0.1596	0.002992 ± 0.1618	-0.005178 ± 0.1557	-0.0132 ± 0.06244	-0.02004 ± 0.1522	0.01114 ± 0.09293	-0.001376 ± 0.1599	-0.001913 ± 0.1536	0.005242 ± 0.1571	0.003698	0.02799	0.06403	0.295	0.005036	0.7642	0.004022	0.104	0.2823	0.03508	0.9604
Bellenguez_0.56_0.035_nosparse	0.01464 ± 0.153	0.01812 ± 0.1535	0.01176 ± 0.1525	0.01508 ± 0.1577	0.0144 ± 0.1503	0.01233 ± 0.005437	0.04707 ± 0.1344	0.084 ± 0.1234	0.007348 ± 0.1562	0.02425 ± 0.1472	0.008891 ± 0.1592	-0.002806 ± 0.1572	-0.00322 ± 0.1561	-0.002256 ± 0.1587	0.002767 ± 0.1608	-0.005507 ± 0.1554	-0.014 ± 0.06054	-0.02121 ± 0.1505	0.01393 ± 0.09349	-0.001603 ± 0.1594	-0.002203 ± 0.1533	0.004091 ± 0.156	0.004288	0.03301	0.06127	0.3185	0.005459	0.7857	0.004373	0.1389	0.2776	0.0386	0.9841
Bellenguez_1_0.035_nosparse	0.0149 ± 0.1532	0.01801 ± 0.1539	0.01233 ± 0.1525	0.01536 ± 0.1576	0.01466 ± 0.1507	0.02467 ± 0.006944	0.04733 ± 0.136	0.08215 ± 0.1244	0.007798 ± 0.1564	0.02405 ± 0.1473	0.009478 ± 0.1594	-0.001974 ± 0.1572	-0.00263 ± 0.1562	-0.001105 ± 0.1585	0.004356 ± 0.1604	-0.005044 ± 0.1556	-0.0174 ± 0.05507	-0.01944 ± 0.1501	0.01357 ± 0.09194	-0.0007846 ± 0.1595	-0.0015 ± 0.1529	0.004424 ± 0.1583	0.006099	0.03772	0.07822	0.3951	0.006108	0.7857	0.005711	0.1263	0.303	0.04733	0.9722
Bellenguez_1e.05_0.05_nosparse	-0.1712 ± 0.4201	-0.1699 ± 0.4278	-0.1722 ± 0.4136	-0.1733 ± 0.4155	-0.17 ± 0.4225	0.4393 ± 0.2679	-0.02493 ± 0.3847	0.2609 ± 0.2808	-0.2441 ± 0.4243	-0.07929 ± 0.3785	0.05089 ± 0.3651	-0.1936 ± 0.3978	-0.212 ± 0.3938	-0.1691 ± 0.4016	-0.2078 ± 0.3915	-0.1867 ± 0.4006	0.0618 ± 0.405	-0.1025 ± 0.3561	-0.0355 ± 0.2644	-0.2372 ± 0.4051	-0.08172 ± 0.3568	0.02891 ± 0.2743	0.1032	0.02205	0.7724	0.1472	0.3264	0.1429	0.2906	0.01426	0.7484	0.8334	0.4711
Bellenguez_1.8e.05_0.05_nosparse	-0.09644 ± 0.2304	-0.09472 ± 0.2246	-0.09787 ± 0.2351	-0.07437 ± 0.2156	-0.1084 ± 0.2372	0.1523 ± 0.1402	-0.05318 ± 0.1955	0.01462 ± 0.1294	-0.1202 ± 0.2439	-0.05956 ± 0.2024	-0.06959 ± 0.1892	-0.09815 ± 0.2216	-0.09779 ± 0.2161	-0.09861 ± 0.2288	-0.0946 ± 0.2195	-0.09987 ± 0.2227	-0.0846 ± 0.2097	-0.084 ± 0.1897	-0.108 ± 0.1962	-0.1012 ± 0.2262	-0.09263 ± 0.2194	-0.07921 ± 0.1608	0.4772	0.4444	0.7851	0.08569	0.6697	0.25	0.3873	0.0941	0.1619	0.03674	0.7466
Bellenguez_3.2e.05_0.05_nosparse	-0.04088 ± 0.4462	-0.0529 ± 0.4225	-0.03091 ± 0.4647	-0.02831 ± 0.4206	-0.04771 ± 0.4593	0.1543 ± 0.1211	0.06247 ± 0.4962	0.03738 ± 0.4065	-0.04973 ± 0.4652	-0.0396 ± 0.4016	-0.05207 ± 0.3748	-0.0141 ± 0.4584	-0.02132 ± 0.4442	-0.004505 ± 0.4765	-0.02495 ± 0.4477	-0.008833 ± 0.4634	-0.1652 ± 0.3881	0.04409 ± 0.4496	0.02843 ± 0.4458	-0.009943 ± 0.4763	-0.05284 ± 0.3859	0.001303 ± 0.3951	0.2018	0.3003	0.3998	0.7738	0.07631	0.25	0.8943	0.942	0.08997	0.7077	0.5778
Bellenguez_5.6e.05_0.05_nosparse	-0.1035 ± 0.2498	-0.1023 ± 0.25	-0.1046 ± 0.2496	-0.09386 ± 0.2408	-0.1088 ± 0.2544	0.09267 ± 0.2633	-0.04678 ± 0.2322	0.02154 ± 0.1876	-0.1329 ± 0.2612	-0.0617 ± 0.2227	-0.03309 ± 0.1826	-0.1056 ± 0.2355	-0.1077 ± 0.2319	-0.1029 ± 0.2402	-0.1008 ± 0.2297	-0.1079 ± 0.2383	-0.1188 ± 0.2799	-0.06653 ± 0.2163	-0.09593 ± 0.2	-0.112 ± 0.2408	-0.09493 ± 0.2232	-0.09648 ± 0.1874	0.5074	0.3388	0.9689	0.5456	0.7183	0.3929	0.6202	0.152	0.1363	0.05278	0.1234
Bellenguez_1e.04_0.05_nosparse	-0.1418 ± 0.3029	-0.1361 ± 0.2989	-0.1466 ± 0.306	-0.1329 ± 0.303	-0.1467 ± 0.3026	0.3923 ± 0.1989	0.03907 ± 0.2425	0.1176 ± 0.1677	-0.2018 ± 0.3077	-0.06825 ± 0.2672	0.009326 ± 0.2355	-0.1541 ± 0.2932	-0.1591 ± 0.2848	-0.1474 ± 0.304	-0.1567 ± 0.2932	-0.1528 ± 0.2933	0.0398 ± 0.2902	-0.0572 ± 0.2406	0.0195 ± 0.1964	-0.1884 ± 0.2967	-0.07725 ± 0.2738	0.01988 ± 0.2179	0.1349	0.04413	0.9567	0.1324	0.4612	0.1429	0.03469	0.207	0.4524	0.6071	0.909
Bellenguez_0.00018_0.05_nosparse	-0.07869 ± 0.2266	-0.06918 ± 0.2265	-0.08658 ± 0.2264	-0.07642 ± 0.2133	-0.07993 ± 0.2335	0.102 ± 0.1684	-0.008527 ± 0.2339	-0.08415 ± 0.1609	-0.1059 ± 0.235	-0.04154 ± 0.203	0.01246 ± 0.1662	-0.07457 ± 0.2179	-0.07414 ± 0.2109	-0.07513 ± 0.2269	-0.06976 ± 0.2079	-0.0769 ± 0.2225	-0.1554 ± 0.1576	-0.01861 ± 0.1979	-0.0155 ± 0.2021	-0.08416 ± 0.2234	-0.06287 ± 0.2019	-0.01594 ± 0.1714	0.7625	0.519	0.3207	0.8547	0.813	0.25	0.4721	0.1454	0.05669	0.1778	0.5377
Bellenguez_0.00032_0.05_nosparse	-0.09673 ± 0.2574	-0.08888 ± 0.2581	-0.1032 ± 0.2567	-0.09402 ± 0.2547	-0.0982 ± 0.2589	0.174 ± 0.1013	0.057 ± 0.2301	-0.008462 ± 0.1153	-0.1388 ± 0.27	-0.04697 ± 0.2169	0.02639 ± 0.1879	-0.09422 ± 0.2534	-0.09342 ± 0.2441	-0.09527 ± 0.2651	-0.09201 ± 0.2426	-0.09528 ± 0.2584	-0.0282 ± 0.2456	0.001629 ± 0.2171	0.05879 ± 0.1831	-0.1184 ± 0.2609	-0.05263 ± 0.2217	0.05382 ± 0.159	0.9633	0.4871	0.4848	0.846	0.9597	0.3929	0.09316	0.1821	0.131	0.8666	0.571
Bellenguez_0.00056_0.05_nosparse	-0.09349 ± 0.2987	-0.07745 ± 0.2987	-0.1068 ± 0.298	-0.07769 ± 0.2947	-0.1021 ± 0.3005	0.232 ± 0.2666	0.01436 ± 0.3103	0.001308 ± 0.2188	-0.1343 ± 0.3082	-0.0438 ± 0.2656	0.05635 ± 0.2148	-0.09956 ± 0.2753	-0.1076 ± 0.2728	-0.08894 ± 0.2782	-0.09718 ± 0.2687	-0.1007 ± 0.2784	0.0692 ± 0.2805	-0.04464 ± 0.2404	-0.0265 ± 0.2366	-0.1188 ± 0.2804	-0.05831 ± 0.2583	0.01573 ± 0.2499	0.469	0.03222	0.2761	0.1743	0.8901	0.5714	0.3088	0.8651	0.2531	0.4131	0.3399
Bellenguez_0.001_0.05_nosparse	-0.06268 ± 0.269	-0.05232 ± 0.2686	-0.07127 ± 0.269	-0.04609 ± 0.2645	-0.0717 ± 0.271	0.193 ± 0.1898	-0.003764 ± 0.2794	0.01646 ± 0.1933	-0.1014 ± 0.2763	-0.009417 ± 0.2389	0.08841 ± 0.2178	-0.06948 ± 0.2512	-0.07175 ± 0.2508	-0.06648 ± 0.2517	-0.06577 ± 0.2453	-0.07129 ± 0.254	0.048 ± 0.3314	-0.01838 ± 0.2259	0.011 ± 0.1819	-0.08454 ± 0.2543	-0.03896 ± 0.2439	0.001455 ± 0.2158	0.4551	0.08735	0.5593	0.1841	0.949	1	0.6936	0.5441	0.1157	0.09257	0.04904
Bellenguez_0.0018_0.05_nosparse	-0.1002 ± 0.2988	-0.08578 ± 0.2954	-0.1122 ± 0.301	-0.09085 ± 0.3004	-0.1053 ± 0.2978	0.2767 ± 0.2504	0.01667 ± 0.2902	0.06354 ± 0.1466	-0.1467 ± 0.3063	-0.04664 ± 0.2668	0.08517 ± 0.2276	-0.1123 ± 0.2834	-0.1148 ± 0.2814	-0.1089 ± 0.286	-0.1117 ± 0.2768	-0.1125 ± 0.2865	-0.0158 ± 0.3498	-0.01471 ± 0.2582	0.02436 ± 0.2234	-0.1384 ± 0.288	-0.05876 ± 0.2562	-0.009606 ± 0.2547	0.2491	0.04214	0.7443	0.2322	0.5762	0.5714	0.5854	0.5123	0.569	0.6403	0.092
Bellenguez_0.0032_0.05_nosparse	-0.1118 ± 0.3158	-0.09368 ± 0.3177	-0.1269 ± 0.3134	-0.1018 ± 0.3203	-0.1173 ± 0.3132	0.3773 ± 0.2195	0.03191 ± 0.2919	0.08762 ± 0.1656	-0.1663 ± 0.3219	-0.04819 ± 0.2825	0.08689 ± 0.2351	-0.1317 ± 0.3052	-0.133 ± 0.3037	-0.13 ± 0.3071	-0.1293 ± 0.3004	-0.1328 ± 0.3075	0.0478 ± 0.3754	-0.03631 ± 0.275	0.03571 ± 0.1873	-0.1615 ± 0.3082	-0.06947 ± 0.2857	0.01748 ± 0.2579	0.09626	0.01032	0.9645	0.1336	0.3397	0.3929	0.3301	0.4233	0.7062	0.4554	0.1386
Bellenguez_0.0056_0.05_nosparse	-0.09 ± 0.3042	-0.07603 ± 0.3065	-0.1016 ± 0.3018	-0.08103 ± 0.3036	-0.09488 ± 0.3044	0.3513 ± 0.2441	0.05615 ± 0.2864	0.1222 ± 0.1654	-0.1441 ± 0.3102	-0.02651 ± 0.2679	0.09872 ± 0.2365	-0.1083 ± 0.2958	-0.1103 ± 0.2953	-0.1055 ± 0.2963	-0.1083 ± 0.2942	-0.1082 ± 0.2965	0.069 ± 0.3777	-0.01534 ± 0.276	0.03971 ± 0.1764	-0.1379 ± 0.2991	-0.0448 ± 0.2703	0.03806 ± 0.2548	0.0825	0.01379	0.9044	0.1188	0.3247	0.3929	0.2684	0.2341	0.7451	0.4709	0.198
Bellenguez_0.01_0.05_nosparse	-0.06515 ± 0.272	-0.05111 ± 0.2738	-0.07679 ± 0.2699	-0.06038 ± 0.2739	-0.06774 ± 0.2709	0.2847 ± 0.1718	0.06422 ± 0.2509	0.1545 ± 0.1489	-0.1141 ± 0.2756	-0.006892 ± 0.244	0.09754 ± 0.2167	-0.08619 ± 0.2692	-0.08492 ± 0.2709	-0.08788 ± 0.267	-0.08711 ± 0.2695	-0.08575 ± 0.269	0.026 ± 0.3255	-0.008185 ± 0.2547	0.03393 ± 0.168	-0.1116 ± 0.2731	-0.02956 ± 0.2458	0.02988 ± 0.2166	0.0341	0.01445	0.4584	0.08276	0.1768	0.5714	0.2342	0.06173	0.9361	0.3441	0.1686
Bellenguez_0.018_0.05_nosparse	-0.03343 ± 0.2301	-0.02262 ± 0.2306	-0.04239 ± 0.2293	-0.02896 ± 0.2325	-0.03586 ± 0.2287	0.2173 ± 0.1005	0.06345 ± 0.2093	0.162 ± 0.1438	-0.07198 ± 0.233	0.0144 ± 0.2097	0.08096 ± 0.1998	-0.05364 ± 0.2295	-0.05198 ± 0.2298	-0.05585 ± 0.229	-0.05319 ± 0.2333	-0.05386 ± 0.2276	0.0392 ± 0.2607	-0.004984 ± 0.2191	0.02886 ± 0.1496	-0.07145 ± 0.2323	-0.01172 ± 0.2162	0.02661 ± 0.1886	0.01817	0.0171	0.2667	0.06975	0.1186	0.3929	0.1567	0.03917	0.9929	0.1556	0.2252
Bellenguez_0.032_0.05_nosparse	-0.01306 ± 0.1958	-0.004293 ± 0.1962	-0.02033 ± 0.1951	-0.009878 ± 0.2004	-0.01479 ± 0.1932	0.1317 ± 0.07583	0.05338 ± 0.1775	0.1393 ± 0.1374	-0.0407 ± 0.1976	0.02272 ± 0.1841	0.05957 ± 0.1861	-0.03316 ± 0.1972	-0.03224 ± 0.1966	-0.03439 ± 0.1979	-0.03185 ± 0.2024	-0.0338 ± 0.1946	0.0308 ± 0.2044	-0.009637 ± 0.1928	0.02036 ± 0.1301	-0.0438 ± 0.1993	-0.007122 ± 0.1896	0.022 ± 0.1753	0.008721	0.01327	0.1805	0.06762	0.06235	0.3929	0.06953	0.04938	0.8117	0.0583	0.3202
Bellenguez_0.056_0.05_nosparse	0.001853 ± 0.1713	0.009183 ± 0.1712	-0.004223 ± 0.1712	0.004458 ± 0.1773	0.0004379 ± 0.168	0.06567 ± 0.04779	0.04958 ± 0.1546	0.1158 ± 0.1309	-0.0162 ± 0.1728	0.02547 ± 0.165	0.03998 ± 0.1751	-0.0164 ± 0.1743	-0.01536 ± 0.1725	-0.01777 ± 0.1768	-0.01304 ± 0.1796	-0.01802 ± 0.1717	0.013 ± 0.1465	-0.01493 ± 0.172	0.006571 ± 0.1175	-0.02048 ± 0.1763	-0.004558 ± 0.1693	0.01209 ± 0.1637	0.008843	0.01963	0.137	0.1352	0.03357	0.25	0.02408	0.04403	0.7553	0.03671	0.4559
Bellenguez_0.1_0.05_nosparse	0.01158 ± 0.1606	0.01711 ± 0.1612	0.006986 ± 0.16	0.01341 ± 0.167	0.01058 ± 0.1571	0.042 ± 0.02839	0.05089 ± 0.1418	0.09785 ± 0.1292	-0.0005611 ± 0.1625	0.02755 ± 0.1561	0.02589 ± 0.1704	-0.00676 ± 0.1643	-0.006089 ± 0.1625	-0.00765 ± 0.1668	-0.001889 ± 0.1692	-0.009121 ± 0.1619	-0.0052 ± 0.1086	-0.01765 ± 0.1627	0.003786 ± 0.1066	-0.007061 ± 0.166	-0.003424 ± 0.161	0.007303 ± 0.1598	0.0044	0.02224	0.07228	0.187	0.01113	0.25	0.006373	0.0688	0.5073	0.02174	0.6982
Bellenguez_0.18_0.05_nosparse	0.0154 ± 0.1561	0.0199 ± 0.1569	0.01168 ± 0.1553	0.01638 ± 0.1622	0.01487 ± 0.1527	0.02867 ± 0.01668	0.05216 ± 0.1379	0.09115 ± 0.1276	0.00591 ± 0.158	0.02772 ± 0.1523	0.0192 ± 0.1639	-0.003154 ± 0.1606	-0.003176 ± 0.1591	-0.003124 ± 0.1625	0.002149 ± 0.1649	-0.005725 ± 0.1583	-0.02 ± 0.0753	-0.01829 ± 0.156	0.01064 ± 0.101	-0.002475 ± 0.1625	-0.001584 ± 0.1569	0.005485 ± 0.1573	0.002745	0.02082	0.05483	0.2436	0.00451	0.25	0.003146	0.08938	0.3306	0.02593	0.7922
Bellenguez_0.32_0.05_nosparse	0.01445 ± 0.1546	0.01858 ± 0.1554	0.01103 ± 0.154	0.01534 ± 0.1605	0.01397 ± 0.1514	0.018 ± 0.007071	0.04982 ± 0.1359	0.08777 ± 0.1276	0.006389 ± 0.157	0.02459 ± 0.1502	0.01315 ± 0.1648	-0.003611 ± 0.1589	-0.003759 ± 0.1575	-0.003413 ± 0.1609	0.001709 ± 0.1632	-0.00619 ± 0.1567	-0.0254 ± 0.06587	-0.02013 ± 0.1517	0.01114 ± 0.09943	-0.002522 ± 0.1613	-0.003308 ± 0.1545	0.006576 ± 0.1577	0.003286	0.02445	0.05732	0.27	0.005045	0.5486	0.00326	0.1264	0.2834	0.03001	1
Bellenguez_0.56_0.05_nosparse	0.01476 ± 0.1541	0.01835 ± 0.155	0.01178 ± 0.1533	0.015 ± 0.1599	0.01463 ± 0.1509	0.011 ± 0.005715	0.05182 ± 0.1355	0.08654 ± 0.1215	0.007198 ± 0.1569	0.02409 ± 0.1491	0.009913 ± 0.161	-0.002727 ± 0.1588	-0.00283 ± 0.1577	-0.00259 ± 0.1603	0.003414 ± 0.1622	-0.005704 ± 0.1571	-0.029 ± 0.05585	-0.02152 ± 0.1517	0.007214 ± 0.09916	-0.001362 ± 0.1609	-0.002381 ± 0.1554	0.006636 ± 0.1587	0.004207	0.03211	0.05874	0.3679	0.004248	0.7857	0.002512	0.07648	0.2991	0.03906	0.9881
Bellenguez_1_0.05_nosparse	0.01433 ± 0.1544	0.01764 ± 0.1552	0.01159 ± 0.1536	0.01516 ± 0.1599	0.01388 ± 0.1513	0.008 ± 0.007257	0.04927 ± 0.1364	0.08738 ± 0.1241	0.006998 ± 0.1575	0.02343 ± 0.1486	0.009674 ± 0.1617	-0.003733 ± 0.1588	-0.004077 ± 0.158	-0.003277 ± 0.1598	0.00223 ± 0.1617	-0.006624 ± 0.1573	-0.0274 ± 0.05199	-0.02185 ± 0.1498	0.009643 ± 0.09793	-0.00244 ± 0.1611	-0.003529 ± 0.155	0.005758 ± 0.1572	0.003399	0.03097	0.04874	0.2972	0.004658	0.7857	0.002991	0.0941	0.2635	0.03714	1
Bellenguez_1e.05_0.07_nosparse	-0.1131 ± 0.2542	-0.1139 ± 0.2459	-0.1125 ± 0.2609	-0.09902 ± 0.2382	-0.1208 ± 0.2622	0.2507 ± 0.1687	-0.05462 ± 0.2269	0.06838 ± 0.1653	-0.1442 ± 0.2653	-0.07092 ± 0.227	-0.04522 ± 0.193	-0.1125 ± 0.2384	-0.1195 ± 0.2287	-0.1032 ± 0.2503	-0.1105 ± 0.2343	-0.1135 ± 0.2403	0.0044 ± 0.2483	-0.1021 ± 0.2246	-0.1027 ± 0.1739	-0.1225 ± 0.2406	-0.08376 ± 0.2364	-0.05191 ± 0.1913	0.6436	0.2306	0.4613	0.2614	0.8139	0.3929	0.2752	0.01629	0.1491	0.4929	0.8385
Bellenguez_1.8e.05_0.07_nosparse	-0.1355 ± 0.2761	-0.1328 ± 0.2721	-0.1377 ± 0.2792	-0.1184 ± 0.2606	-0.1448 ± 0.2837	0.1067 ± 0.2269	-0.09851 ± 0.2535	-0.01885 ± 0.2262	-0.1624 ± 0.2906	-0.09515 ± 0.2443	-0.07452 ± 0.2141	-0.1447 ± 0.2597	-0.1514 ± 0.2602	-0.1358 ± 0.2588	-0.1423 ± 0.2504	-0.1459 ± 0.2642	-0.2196 ± 0.2539	-0.1301 ± 0.2467	-0.1666 ± 0.2332	-0.1477 ± 0.2629	-0.1391 ± 0.2565	-0.1148 ± 0.2049	0.1191	0.03783	0.9461	0.06404	0.5753	0.1337	0.5165	0.1667	0.5841	0.03045	0.2613
Bellenguez_3.2e.05_0.07_nosparse	-0.1345 ± 0.2751	-0.1292 ± 0.2713	-0.1389 ± 0.2782	-0.1218 ± 0.2617	-0.1414 ± 0.2819	0.09533 ± 0.2667	-0.1063 ± 0.2713	-0.01885 ± 0.2244	-0.1604 ± 0.2883	-0.09515 ± 0.2465	-0.06983 ± 0.1916	-0.1447 ± 0.259	-0.149 ± 0.2598	-0.139 ± 0.2578	-0.1435 ± 0.2518	-0.1452 ± 0.2624	-0.2638 ± 0.2375	-0.1202 ± 0.2364	-0.1583 ± 0.2266	-0.1495 ± 0.2647	-0.1344 ± 0.2465	-0.1169 ± 0.2244	0.107	0.03622	0.8153	0.1048	0.4265	0.1429	0.8316	0.1667	0.6754	0.03147	0.178
Bellenguez_5.6e.05_0.07_nosparse	-0.1274 ± 0.4307	-0.1291 ± 0.4338	-0.126 ± 0.4281	-0.1334 ± 0.4216	-0.1241 ± 0.4355	0.3187 ± 0.08267	0.07193 ± 0.4051	0.1802 ± 0.3136	-0.1853 ± 0.4469	-0.06105 ± 0.3822	0.01593 ± 0.3291	-0.1304 ± 0.4373	-0.1396 ± 0.4293	-0.1182 ± 0.4474	-0.1484 ± 0.4294	-0.1217 ± 0.4408	-0.0958 ± 0.4288	0.003105 ± 0.3788	0.09564 ± 0.3079	-0.1664 ± 0.4541	-0.06241 ± 0.3764	0.06818 ± 0.2635	0.665	0.4854	0.8864	0.5816	0.8535	0.25	0.3507	0.5441	0.4652	0.9024	0.6909
Bellenguez_1e.04_0.07_nosparse	-0.1071 ± 0.2437	-0.1057 ± 0.2431	-0.1083 ± 0.2443	-0.09689 ± 0.236	-0.1127 ± 0.2477	0.1213 ± 0.2457	-0.02942 ± 0.2255	0.01223 ± 0.1536	-0.1393 ± 0.254	-0.06178 ± 0.2169	-0.03943 ± 0.1847	-0.1085 ± 0.229	-0.111 ± 0.2241	-0.1052 ± 0.2352	-0.1065 ± 0.2225	-0.1095 ± 0.2321	-0.1104 ± 0.294	-0.06069 ± 0.208	-0.06564 ± 0.1899	-0.1175 ± 0.2335	-0.0931 ± 0.219	-0.08912 ± 0.1806	0.4302	0.3053	0.9565	0.3553	0.766	0.3929	0.4381	0.4233	0.1528	0.06562	0.1945
Bellenguez_0.00018_0.07_nosparse	-0.1072 ± 0.2616	-0.1044 ± 0.2598	-0.1096 ± 0.2631	-0.09392 ± 0.2499	-0.1145 ± 0.2675	0.1623 ± 0.2116	-0.02264 ± 0.2558	0.02677 ± 0.1814	-0.1379 ± 0.2721	-0.06912 ± 0.2361	-0.02396 ± 0.18	-0.1071 ± 0.2419	-0.1133 ± 0.2358	-0.09884 ± 0.2495	-0.1028 ± 0.2397	-0.1092 ± 0.2429	-0.0412 ± 0.2885	-0.08035 ± 0.2135	-0.08357 ± 0.1818	-0.1142 ± 0.2488	-0.09314 ± 0.226	-0.07361 ± 0.201	0.6945	0.2126	0.4173	0.5167	0.999	0.5714	0.1158	0.1667	0.08212	0.1873	0.2656
Bellenguez_0.00032_0.07_nosparse	-0.1175 ± 0.3628	-0.1018 ± 0.3763	-0.1306 ± 0.3507	-0.1275 ± 0.3596	-0.1121 ± 0.3644	0.23 ± 0.2587	0.07367 ± 0.299	0.2024 ± 0.2013	-0.1861 ± 0.3693	-0.03317 ± 0.3232	0.08367 ± 0.2882	-0.1314 ± 0.3484	-0.1284 ± 0.3472	-0.1353 ± 0.3501	-0.1353 ± 0.3456	-0.1295 ± 0.3498	0.0282 ± 0.3218	-0.02097 ± 0.2962	0.008786 ± 0.2571	-0.1732 ± 0.3554	-0.02739 ± 0.3099	0.04521 ± 0.2376	0.2127	0.0825	0.7815	0.7468	0.1885	0.7857	0.07679	0.06173	0.4977	0.9206	0.4928
Bellenguez_0.00056_0.07_nosparse	-0.1101 ± 0.328	-0.09676 ± 0.3336	-0.1212 ± 0.3229	-0.1061 ± 0.3336	-0.1123 ± 0.325	0.378 ± 0.148	0.03284 ± 0.2871	0.03877 ± 0.2013	-0.1684 ± 0.3348	-0.04062 ± 0.2884	0.1244 ± 0.2793	-0.1274 ± 0.3098	-0.1323 ± 0.3062	-0.1208 ± 0.3144	-0.1266 ± 0.3005	-0.1277 ± 0.3142	0.1006 ± 0.3123	-0.03137 ± 0.2817	0.01821 ± 0.2325	-0.1639 ± 0.3146	-0.04444 ± 0.2725	0.08882 ± 0.2267	0.1595	0.0289	0.8146	0.3421	0.2986	0.25	0.2435	0.8083	0.6026	0.7825	0.4742
Bellenguez_0.001_0.07_nosparse	-0.06641 ± 0.2854	-0.05528 ± 0.2797	-0.07563 ± 0.2898	-0.05637 ± 0.285	-0.07186 ± 0.2855	0.283 ± 0.3029	0.05427 ± 0.295	0.08238 ± 0.155	-0.1111 ± 0.2892	-0.01411 ± 0.2587	0.09946 ± 0.2283	-0.07338 ± 0.269	-0.07945 ± 0.2669	-0.06531 ± 0.2715	-0.07747 ± 0.2601	-0.07139 ± 0.2731	0.115 ± 0.3363	0.007113 ± 0.2415	0.06136 ± 0.2149	-0.09737 ± 0.2727	-0.02472 ± 0.2493	0.04045 ± 0.2259	0.4025	0.07164	0.5313	0.171	0.956	0.5714	0.5277	0.942	0.3351	0.4943	0.3604
Bellenguez_0.0018_0.07_nosparse	-0.1036 ± 0.2987	-0.08313 ± 0.2971	-0.1206 ± 0.299	-0.08922 ± 0.2995	-0.1115 ± 0.298	0.3217 ± 0.2243	0.02996 ± 0.2939	0.02077 ± 0.1684	-0.1508 ± 0.3036	-0.04947 ± 0.2689	0.07737 ± 0.2498	-0.1203 ± 0.2847	-0.122 ± 0.2861	-0.118 ± 0.2828	-0.1173 ± 0.2769	-0.1217 ± 0.2884	0.0206 ± 0.3641	-0.04622 ± 0.2633	-0.007357 ± 0.2063	-0.1419 ± 0.2873	-0.07703 ± 0.2723	-0.007576 ± 0.249	0.1214	0.006748	0.7676	0.0813	0.5288	0.25	0.2198	0.7159	0.4867	0.1927	0.127
Bellenguez_0.0032_0.07_nosparse	-0.0824 ± 0.2961	-0.06653 ± 0.2964	-0.09556 ± 0.2952	-0.07341 ± 0.2969	-0.08729 ± 0.2955	0.303 ± 0.2122	0.05938 ± 0.2708	0.08392 ± 0.1339	-0.1338 ± 0.3015	-0.02349 ± 0.2639	0.1179 ± 0.2414	-0.1011 ± 0.2835	-0.1011 ± 0.2826	-0.1012 ± 0.2848	-0.09809 ± 0.2768	-0.1026 ± 0.2867	0.017 ± 0.3306	-0.008726 ± 0.2606	0.04114 ± 0.1846	-0.1287 ± 0.2893	-0.04231 ± 0.2514	0.02158 ± 0.2382	0.07303	0.01611	0.7766	0.1596	0.2344	0.3929	0.2088	0.4233	0.7455	0.4206	0.08193
Bellenguez_0.0056_0.07_nosparse	-0.08757 ± 0.2946	-0.0724 ± 0.2936	-0.1001 ± 0.2949	-0.0783 ± 0.2972	-0.09261 ± 0.2931	0.3463 ± 0.2006	0.06007 ± 0.273	0.1043 ± 0.1491	-0.14 ± 0.2996	-0.02736 ± 0.2613	0.1024 ± 0.2376	-0.1065 ± 0.2835	-0.1083 ± 0.2829	-0.1041 ± 0.2843	-0.1058 ± 0.2815	-0.1068 ± 0.2845	0.0236 ± 0.3551	-0.01581 ± 0.2606	0.04936 ± 0.1714	-0.1344 ± 0.2881	-0.04576 ± 0.2558	0.008818 ± 0.2451	0.07226	0.01223	0.8614	0.1195	0.2772	0.3929	0.1844	0.3957	0.7291	0.4708	0.092
Bellenguez_0.01_0.07_nosparse	-0.06518 ± 0.2735	-0.05181 ± 0.2736	-0.07626 ± 0.273	-0.05817 ± 0.2753	-0.06899 ± 0.2725	0.2917 ± 0.172	0.06782 ± 0.2568	0.1435 ± 0.1596	-0.1133 ± 0.2772	-0.008843 ± 0.2454	0.09707 ± 0.2211	-0.08527 ± 0.2656	-0.08506 ± 0.2679	-0.08554 ± 0.2624	-0.08484 ± 0.2657	-0.08547 ± 0.2655	0.0246 ± 0.3239	-0.01153 ± 0.2518	0.03564 ± 0.1603	-0.1092 ± 0.2693	-0.03092 ± 0.2451	0.00903 ± 0.21	0.04443	0.0146	0.5875	0.1076	0.2007	0.5714	0.143	0.1148	0.7847	0.3559	0.07765
Bellenguez_0.018_0.07_nosparse	-0.04975 ± 0.2406	-0.03776 ± 0.2415	-0.05968 ± 0.2394	-0.0436 ± 0.2436	-0.05308 ± 0.2389	0.245 ± 0.1255	0.06249 ± 0.2213	0.1454 ± 0.145	-0.09054 ± 0.2443	-0.0006802 ± 0.2167	0.0735 ± 0.2038	-0.07215 ± 0.2379	-0.07157 ± 0.2393	-0.07293 ± 0.2361	-0.07231 ± 0.2414	-0.07208 ± 0.2362	0.0198 ± 0.2783	-0.01702 ± 0.2275	0.0235 ± 0.1526	-0.0917 ± 0.241	-0.02673 ± 0.2214	0.01476 ± 0.1992	0.01201	0.006741	0.3148	0.04626	0.1063	0.3929	0.09974	0.0688	0.8838	0.1844	0.2271
Bellenguez_0.032_0.07_nosparse	-0.02065 ± 0.2017	-0.01117 ± 0.2021	-0.02851 ± 0.201	-0.01722 ± 0.2061	-0.02251 ± 0.1992	0.159 ± 0.07398	0.0628 ± 0.1817	0.1418 ± 0.1325	-0.05076 ± 0.2039	0.01649 ± 0.1877	0.05939 ± 0.1864	-0.04127 ± 0.2032	-0.03996 ± 0.2037	-0.04301 ± 0.2026	-0.04005 ± 0.2083	-0.04186 ± 0.2007	0.0238 ± 0.2068	-0.0111 ± 0.1954	0.0215 ± 0.1357	-0.05413 ± 0.2059	-0.00973 ± 0.1929	0.02103 ± 0.1774	0.00917	0.0115	0.2029	0.06472	0.06631	0.3929	0.04325	0.04403	0.7917	0.1252	0.363
Bellenguez_0.056_0.07_nosparse	-0.00215 ± 0.1766	0.005455 ± 0.1769	-0.008453 ± 0.1762	0.0006906 ± 0.1829	-0.003692 ± 0.1731	0.101 ± 0.04477	0.05655 ± 0.156	0.128 ± 0.1338	-0.0233 ± 0.1781	0.02468 ± 0.1687	0.04502 ± 0.1795	-0.02094 ± 0.1796	-0.01969 ± 0.1787	-0.02261 ± 0.1808	-0.01793 ± 0.1851	-0.0224 ± 0.1769	0.01 ± 0.1558	-0.01315 ± 0.1751	0.01364 ± 0.1243	-0.02757 ± 0.1814	-0.002669 ± 0.1752	0.01842 ± 0.1654	0.007977	0.01755	0.1362	0.1055	0.03998	0.25	0.01474	0.04938	0.723	0.07	0.5086
Bellenguez_0.1_0.07_nosparse	0.009535 ± 0.1632	0.01534 ± 0.1637	0.004727 ± 0.1627	0.01154 ± 0.1702	0.008447 ± 0.1594	0.05433 ± 0.02745	0.05353 ± 0.1451	0.1103 ± 0.127	-0.004408 ± 0.1647	0.02768 ± 0.1589	0.02793 ± 0.1708	-0.009322 ± 0.1673	-0.008241 ± 0.1658	-0.01076 ± 0.1694	-0.004703 ± 0.1724	-0.01156 ± 0.1647	-0.0024 ± 0.1109	-0.01721 ± 0.163	0.0075 ± 0.1119	-0.01098 ± 0.1691	-0.002436 ± 0.1645	0.01003 ± 0.1598	0.003868	0.02013	0.06366	0.1685	0.0108	0.25	0.005162	0.03917	0.4991	0.02864	0.6157
Bellenguez_0.18_0.07_nosparse	0.01484 ± 0.1586	0.01968 ± 0.1591	0.01082 ± 0.1581	0.01574 ± 0.1654	0.01435 ± 0.1548	0.02867 ± 0.02131	0.05473 ± 0.1397	0.1016 ± 0.1276	0.004493 ± 0.1605	0.02828 ± 0.1547	0.01785 ± 0.1668	-0.003476 ± 0.1626	-0.00289 ± 0.161	-0.004255 ± 0.1647	0.001762 ± 0.1671	-0.006016 ± 0.1603	-0.0142 ± 0.07482	-0.01765 ± 0.1561	0.008571 ± 0.1072	-0.003396 ± 0.1644	-0.0002558 ± 0.16	0.009303 ± 0.1612	0.003328	0.02286	0.05491	0.2526	0.005535	0.25	0.00277	0.0688	0.3676	0.02825	0.9169
Bellenguez_0.32_0.07_nosparse	0.01632 ± 0.1558	0.0209 ± 0.1562	0.01252 ± 0.1554	0.01701 ± 0.1622	0.01594 ± 0.1522	0.01433 ± 0.009286	0.05356 ± 0.1386	0.09269 ± 0.1237	0.008271 ± 0.1583	0.0263 ± 0.1512	0.01328 ± 0.162	-0.001454 ± 0.1603	-0.001083 ± 0.1589	-0.001946 ± 0.1621	0.004406 ± 0.1642	-0.004295 ± 0.1583	-0.0302 ± 0.06067	-0.01778 ± 0.1523	0.007929 ± 0.1037	-0.0007522 ± 0.1621	0.0006424 ± 0.1581	0.008909 ± 0.1596	0.003499	0.02468	0.0562	0.2834	0.004755	0.25	0.002474	0.07653	0.2699	0.04546	0.9722
Bellenguez_0.56_0.07_nosparse	0.0151 ± 0.1559	0.01901 ± 0.1566	0.01187 ± 0.1552	0.01608 ± 0.1619	0.01457 ± 0.1525	0.02167 ± 0.003399	0.05125 ± 0.139	0.09315 ± 0.1248	0.007355 ± 0.1582	0.02491 ± 0.1517	0.008543 ± 0.163	-0.002144 ± 0.1604	-0.00219 ± 0.1594	-0.002083 ± 0.1617	0.003928 ± 0.1639	-0.005088 ± 0.1586	-0.0254 ± 0.0556	-0.02106 ± 0.1517	0.014 ± 0.1008	-0.001154 ± 0.1625	-0.0005785 ± 0.1573	0.007636 ± 0.159	0.005206	0.03548	0.06451	0.3313	0.006324	0.25	0.002886	0.1389	0.3105	0.04871	0.996
Bellenguez_1_0.07_nosparse	0.01666 ± 0.1556	0.02067 ± 0.156	0.01333 ± 0.1551	0.01689 ± 0.1611	0.01653 ± 0.1525	0.01067 ± 0.008179	0.05489 ± 0.1369	0.08862 ± 0.1214	0.008916 ± 0.1583	0.02631 ± 0.1508	0.01128 ± 0.1627	-0.0009838 ± 0.1605	-0.0006553 ± 0.1597	-0.00142 ± 0.1616	0.005222 ± 0.1639	-0.003992 ± 0.1588	-0.0188 ± 0.04492	-0.02102 ± 0.1517	0.0125 ± 0.09875	0.0001664 ± 0.1625	0.0002384 ± 0.1584	0.01015 ± 0.1588	0.004034	0.03297	0.05141	0.3216	0.004961	0.7857	0.001855	0.1264	0.2833	0.04071	0.9011
Bellenguez_1e.05_0.035_sparse	-0.09679 ± 0.2192	-0.09913 ± 0.2119	-0.09485 ± 0.2251	-0.08071 ± 0.206	-0.1055 ± 0.2256	0.125 ± 0.1531	-0.051 ± 0.1825	0.02946 ± 0.1397	-0.1199 ± 0.2329	-0.06173 ± 0.1902	-0.0718 ± 0.1741	-0.09386 ± 0.2113	-0.09546 ± 0.2056	-0.09173 ± 0.2186	-0.09051 ± 0.2059	-0.09548 ± 0.2139	-0.0952 ± 0.2234	-0.0704 ± 0.1988	-0.09043 ± 0.1774	-0.09903 ± 0.2147	-0.08185 ± 0.207	-0.09094 ± 0.1509	0.9584	0.8867	0.8643	0.323	0.5083	0.25	0.6856	0.08495	0.1158	0.2418	0.9366
Bellenguez_1.8e.05_0.035_sparse	-0.1259 ± 0.258	-0.1219 ± 0.2545	-0.1293 ± 0.2609	-0.1094 ± 0.2418	-0.1349 ± 0.266	0.09933 ± 0.2598	-0.08218 ± 0.2402	-0.01415 ± 0.2208	-0.1516 ± 0.2716	-0.08632 ± 0.2276	-0.08511 ± 0.193	-0.1333 ± 0.2414	-0.1373 ± 0.2419	-0.128 ± 0.2406	-0.1297 ± 0.2342	-0.1351 ± 0.2447	-0.1882 ± 0.2323	-0.1153 ± 0.2224	-0.1314 ± 0.2095	-0.1362 ± 0.2452	-0.1296 ± 0.237	-0.1124 ± 0.199	0.1742	0.06016	0.94	0.1105	0.6065	0.25	0.3547	0.2749	0.4116	0.01903	0.4065
Bellenguez_3.2e.05_0.035_sparse	-0.1263 ± 0.2811	-0.1235 ± 0.275	-0.1287 ± 0.286	-0.1211 ± 0.2701	-0.1292 ± 0.2868	0.3583 ± 0.2737	-0.01562 ± 0.2541	0.03985 ± 0.1982	-0.1653 ± 0.2852	-0.07958 ± 0.2643	-0.01935 ± 0.2144	-0.1332 ± 0.257	-0.1431 ± 0.2506	-0.12 ± 0.2647	-0.1349 ± 0.25	-0.1323 ± 0.2603	-0.054 ± 0.2964	-0.09382 ± 0.2456	-0.0655 ± 0.2439	-0.1474 ± 0.2599	-0.1017 ± 0.2443	-0.05027 ± 0.2344	0.3389	0.05471	0.4352	0.3891	0.5779	0.25	0.1158	0.2749	0.2016	0.2247	0.6618
Bellenguez_5.6e.05_0.035_sparse	-0.1257 ± 0.2473	-0.1142 ± 0.2456	-0.1352 ± 0.2484	-0.1154 ± 0.2395	-0.1313 ± 0.2513	0.09667 ± 0.2315	-0.03798 ± 0.2056	-0.06938 ± 0.1139	-0.1543 ± 0.2581	-0.08362 ± 0.2229	-0.08924 ± 0.224	-0.1331 ± 0.2429	-0.132 ± 0.2415	-0.1347 ± 0.2447	-0.1289 ± 0.2371	-0.1352 ± 0.2456	-0.1852 ± 0.1528	-0.09853 ± 0.2086	-0.08314 ± 0.2183	-0.1429 ± 0.2498	-0.115 ± 0.2293	-0.05342 ± 0.1743	0.2586	0.1023	0.9377	0.2374	0.6049	0.1429	0.1094	0.8271	0.4823	0.08889	0.5777
Bellenguez_1e.04_0.035_sparse	-0.1251 ± 0.4214	-0.1138 ± 0.421	-0.1344 ± 0.4214	-0.1342 ± 0.4224	-0.1201 ± 0.4207	0.4663 ± 0.09317	0.1101 ± 0.3441	0.1775 ± 0.2676	-0.1891 ± 0.4319	-0.05562 ± 0.3848	0.05074 ± 0.3298	-0.1309 ± 0.4201	-0.1397 ± 0.4137	-0.1192 ± 0.4281	-0.1466 ± 0.4137	-0.1232 ± 0.4229	0.0656 ± 0.2899	-0.01564 ± 0.3565	0.073 ± 0.3285	-0.1716 ± 0.4318	-0.04497 ± 0.3758	0.1374 ± 0.249	0.5439	0.185	0.6083	0.6195	0.6554	0.03571	0.05087	0.5123	0.4759	0.6673	0.272
Bellenguez_0.00018_0.035_sparse	-0.08879 ± 0.2672	-0.08414 ± 0.2607	-0.09264 ± 0.2724	-0.06952 ± 0.2644	-0.09925 ± 0.2681	0.1927 ± 0.1816	0.01629 ± 0.2514	0.01008 ± 0.1209	-0.118 ± 0.2775	-0.05351 ± 0.2418	-0.02452 ± 0.2297	-0.09098 ± 0.2575	-0.09045 ± 0.2521	-0.09169 ± 0.2645	-0.08556 ± 0.2565	-0.09361 ± 0.258	0.0032 ± 0.3367	-0.0551 ± 0.2273	-0.05686 ± 0.2373	-0.09884 ± 0.2636	-0.07779 ± 0.2453	-0.0617 ± 0.1932	0.5911	0.4935	0.9006	0.206	0.7623	0.3929	0.1108	0.5441	0.2168	0.2586	0.4236
Bellenguez_0.00032_0.035_sparse	-0.1164 ± 0.306	-0.09798 ± 0.3071	-0.1317 ± 0.3043	-0.1034 ± 0.2976	-0.1235 ± 0.3103	0.2397 ± 0.33	-0.01164 ± 0.2834	-0.06185 ± 0.17	-0.151 ± 0.3146	-0.0757 ± 0.2852	0.007674 ± 0.2438	-0.1308 ± 0.2811	-0.1364 ± 0.2808	-0.1233 ± 0.2815	-0.1264 ± 0.2738	-0.1329 ± 0.2846	-0.1222 ± 0.2845	-0.1039 ± 0.2547	-0.1059 ± 0.2721	-0.1364 ± 0.2869	-0.1265 ± 0.2676	-0.0507 ± 0.2513	0.08498	0.003344	0.6707	0.1065	0.3365	0.2302	0.03775	0.7341	0.3791	0.01251	0.1537
Bellenguez_0.00056_0.035_sparse	-0.09591 ± 0.2864	-0.08865 ± 0.2821	-0.1019 ± 0.2898	-0.08811 ± 0.2828	-0.1001 ± 0.2883	0.331 ± 0.1835	0.0088 ± 0.2904	0.005308 ± 0.1394	-0.1387 ± 0.2925	-0.04546 ± 0.2594	0.07826 ± 0.2122	-0.1042 ± 0.2699	-0.1069 ± 0.2664	-0.1005 ± 0.2745	-0.1052 ± 0.2621	-0.1037 ± 0.2736	-0.0418 ± 0.3638	-0.01361 ± 0.244	0.03443 ± 0.2466	-0.1275 ± 0.2739	-0.05912 ± 0.2457	-0.001455 ± 0.2501	0.3373	0.1475	0.9136	0.2861	0.6694	0.25	0.7168	0.7524	0.3885	0.3756	0.1062
Bellenguez_0.001_0.035_sparse	-0.09762 ± 0.2993	-0.07844 ± 0.3056	-0.1135 ± 0.293	-0.09142 ± 0.297	-0.101 ± 0.3005	0.132 ± 0.2088	0.02176 ± 0.283	-0.009231 ± 0.1816	-0.1442 ± 0.3085	-0.04066 ± 0.2642	0.09096 ± 0.2372	-0.1046 ± 0.286	-0.1039 ± 0.2866	-0.1056 ± 0.2852	-0.09808 ± 0.2798	-0.1078 ± 0.2889	-0.0332 ± 0.302	-0.02856 ± 0.2614	-0.03164 ± 0.2172	-0.1245 ± 0.2914	-0.06643 ± 0.2667	0.005364 ± 0.2374	0.4186	0.0634	0.6152	0.67	0.5021	0.5714	0.327	1	0.1628	0.1871	0.1041
Bellenguez_0.0018_0.035_sparse	-0.1042 ± 0.3256	-0.09074 ± 0.3275	-0.1154 ± 0.3235	-0.0978 ± 0.3275	-0.1077 ± 0.3245	0.342 ± 0.283	0.03895 ± 0.2994	0.07869 ± 0.1426	-0.1612 ± 0.3332	-0.03603 ± 0.2882	0.1087 ± 0.2445	-0.1205 ± 0.3133	-0.1235 ± 0.3112	-0.1165 ± 0.316	-0.1214 ± 0.3047	-0.12 ± 0.3174	0.0212 ± 0.4319	-0.004234 ± 0.2862	0.05293 ± 0.2125	-0.1531 ± 0.3166	-0.05391 ± 0.2854	0.02755 ± 0.2748	0.1661	0.03005	0.8763	0.2276	0.4045	0.3929	0.6994	0.7159	0.586	0.459	0.1895
Bellenguez_0.0032_0.035_sparse	-0.1072 ± 0.3249	-0.09049 ± 0.3266	-0.121 ± 0.3229	-0.09676 ± 0.3287	-0.1128 ± 0.3227	0.377 ± 0.2284	0.05255 ± 0.3009	0.09638 ± 0.1536	-0.1654 ± 0.33	-0.03835 ± 0.2905	0.0953 ± 0.2518	-0.1278 ± 0.3125	-0.1299 ± 0.312	-0.125 ± 0.3131	-0.1286 ± 0.3064	-0.1274 ± 0.3154	0.0336 ± 0.3636	-0.02108 ± 0.2871	0.04307 ± 0.1982	-0.1602 ± 0.3159	-0.0589 ± 0.2879	0.02048 ± 0.251	0.07189	0.008154	0.9781	0.06838	0.3693	0.25	0.3044	0.5123	0.7765	0.4318	0.1748
Bellenguez_0.0056_0.035_sparse	-0.0872 ± 0.3058	-0.07149 ± 0.3061	-0.1002 ± 0.3049	-0.08047 ± 0.3067	-0.09085 ± 0.3052	0.338 ± 0.2199	0.04075 ± 0.2957	0.1341 ± 0.1612	-0.1404 ± 0.3111	-0.02344 ± 0.2729	0.1036 ± 0.2277	-0.1054 ± 0.3002	-0.1049 ± 0.3008	-0.1059 ± 0.2995	-0.1076 ± 0.2957	-0.1043 ± 0.3024	0.0556 ± 0.4056	-0.01024 ± 0.278	0.02693 ± 0.194	-0.1351 ± 0.3037	-0.0412 ± 0.2749	0.03809 ± 0.2614	0.09382	0.02304	0.7954	0.1063	0.3756	0.5714	0.6213	0.1264	0.7884	0.5033	0.1878
Bellenguez_0.01_0.035_sparse	-0.05716 ± 0.2736	-0.04471 ± 0.2758	-0.06747 ± 0.2713	-0.05119 ± 0.2755	-0.0604 ± 0.2725	0.2603 ± 0.1477	0.04984 ± 0.2534	0.156 ± 0.1529	-0.1046 ± 0.2782	0.002756 ± 0.2464	0.09717 ± 0.2193	-0.07711 ± 0.2702	-0.07652 ± 0.2716	-0.07789 ± 0.2683	-0.07894 ± 0.2683	-0.07622 ± 0.2711	0.0524 ± 0.3527	-0.004274 ± 0.253	0.02507 ± 0.1803	-0.1016 ± 0.2734	-0.02101 ± 0.2518	0.03139 ± 0.2168	0.04164	0.02138	0.4658	0.0667	0.2376	0.3929	0.4955	0.05527	0.8856	0.2845	0.214
Bellenguez_0.018_0.035_sparse	-0.02546 ± 0.2304	-0.01558 ± 0.2307	-0.03365 ± 0.2299	-0.02177 ± 0.2323	-0.02747 ± 0.2293	0.2007 ± 0.09155	0.05158 ± 0.2136	0.1455 ± 0.1456	-0.06183 ± 0.2332	0.02223 ± 0.2135	0.08352 ± 0.1973	-0.04444 ± 0.2306	-0.04263 ± 0.2305	-0.04685 ± 0.2307	-0.04504 ± 0.2318	-0.04416 ± 0.23	0.0676 ± 0.2748	0.001669 ± 0.2195	0.02036 ± 0.167	-0.0622 ± 0.2331	-0.001701 ± 0.2184	0.03891 ± 0.1907	0.02613	0.02826	0.2685	0.06397	0.1669	0.3929	0.4289	0.05527	0.9162	0.1894	0.313
Bellenguez_0.032_0.035_sparse	-0.002357 ± 0.1945	0.004834 ± 0.1943	-0.008318 ± 0.1944	0.0006514 ± 0.1983	-0.003992 ± 0.1923	0.138 ± 0.07465	0.04858 ± 0.1834	0.1231 ± 0.1497	-0.02637 ± 0.1959	0.03053 ± 0.1858	0.05526 ± 0.1857	-0.02005 ± 0.1952	-0.01858 ± 0.1933	-0.02201 ± 0.1977	-0.01865 ± 0.1985	-0.02073 ± 0.1936	0.0512 ± 0.2217	-0.003016 ± 0.1935	0.003214 ± 0.1496	-0.02882 ± 0.1968	0.00336 ± 0.1894	0.02006 ± 0.1733	0.0187	0.03927	0.1712	0.07925	0.1096	0.5714	0.1902	0.08495	0.8277	0.07142	0.4065
Bellenguez_0.056_0.035_sparse	0.01559 ± 0.1708	0.02096 ± 0.1713	0.01113 ± 0.1703	0.0179 ± 0.1759	0.01433 ± 0.168	0.08933 ± 0.04107	0.04955 ± 0.1617	0.09962 ± 0.1452	0.0008227 ± 0.1722	0.03674 ± 0.1658	0.03926 ± 0.1733	-0.0007752 ± 0.1733	0.00126 ± 0.1704	-0.003476 ± 0.1771	0.002554 ± 0.1777	-0.002389 ± 0.1712	0.0342 ± 0.1562	-0.003718 ± 0.1749	0.003786 ± 0.1336	-0.003602 ± 0.175	0.009666 ± 0.1683	0.01309 ± 0.1615	0.01504	0.05129	0.1068	0.1418	0.05788	0.25	0.08325	0.1264	0.6713	0.04559	0.4928
Bellenguez_0.1_0.035_sparse	0.02032 ± 0.1599	0.02435 ± 0.1611	0.01698 ± 0.1587	0.02053 ± 0.1656	0.0202 ± 0.1566	0.07567 ± 0.01967	0.05207 ± 0.1492	0.08638 ± 0.1449	0.009969 ± 0.1617	0.03536 ± 0.1553	0.02348 ± 0.1652	0.003428 ± 0.1633	0.004807 ± 0.1607	0.001599 ± 0.1667	0.007422 ± 0.1687	0.001492 ± 0.1606	0.025 ± 0.1154	-0.007863 ± 0.163	0.0006429 ± 0.1247	0.002251 ± 0.1654	0.01144 ± 0.1572	0.009818 ± 0.1556	0.006488	0.04171	0.06339	0.2199	0.01475	0.25	0.02312	0.1264	0.3626	0.05979	0.7354
Bellenguez_0.18_0.035_sparse	0.02439 ± 0.1547	0.02711 ± 0.1557	0.02214 ± 0.1538	0.02352 ± 0.1599	0.02487 ± 0.1518	0.064 ± 0.02083	0.05604 ± 0.1406	0.08423 ± 0.1401	0.01615 ± 0.1574	0.0366 ± 0.1489	0.01567 ± 0.1605	0.007581 ± 0.159	0.008691 ± 0.157	0.006109 ± 0.1617	0.01242 ± 0.1641	0.005236 ± 0.1564	0.0168 ± 0.08189	-0.008129 ± 0.1543	0.007071 ± 0.1219	0.007115 ± 0.1614	0.01489 ± 0.153	0.008879 ± 0.1544	0.004179	0.04711	0.03917	0.2965	0.005829	0.25	0.01088	0.2069	0.2357	0.06406	0.8658
Bellenguez_0.32_0.035_sparse	0.02626 ± 0.1532	0.02846 ± 0.1541	0.02444 ± 0.1524	0.02497 ± 0.1579	0.02696 ± 0.1506	0.05867 ± 0.02859	0.05984 ± 0.1382	0.08138 ± 0.1425	0.01898 ± 0.1562	0.03701 ± 0.147	0.01165 ± 0.1583	0.009719 ± 0.158	0.01073 ± 0.1561	0.008376 ± 0.1605	0.01472 ± 0.1626	0.007296 ± 0.1557	0.0124 ± 0.06605	-0.008653 ± 0.1512	0.01193 ± 0.121	0.009352 ± 0.1607	0.01755 ± 0.1516	0.01118 ± 0.1535	0.004043	0.05592	0.03223	0.323	0.004785	0.3929	0.006253	0.2159	0.1944	0.09327	0.8658
Bellenguez_0.56_0.035_sparse	0.02491 ± 0.1531	0.02693 ± 0.1542	0.02324 ± 0.1521	0.02365 ± 0.1574	0.02559 ± 0.1507	0.058 ± 0.04248	0.05891 ± 0.1373	0.07723 ± 0.1407	0.01814 ± 0.1566	0.03498 ± 0.146	0.006978 ± 0.1577	0.008548 ± 0.1579	0.00936 ± 0.1563	0.007471 ± 0.1601	0.01339 ± 0.1622	0.006201 ± 0.1558	0.0124 ± 0.06015	-0.00996 ± 0.1495	0.009 ± 0.1189	0.00819 ± 0.1609	0.01657 ± 0.1511	0.008788 ± 0.1541	0.004529	0.06254	0.03236	0.3382	0.005028	0.3929	0.005739	0.1666	0.1896	0.1074	0.9881
Bellenguez_1_0.035_sparse	0.01441 ± 0.1532	0.01771 ± 0.1535	0.01168 ± 0.1528	0.01466 ± 0.1575	0.01428 ± 0.1507	0.017 ± 0.008524	0.04895 ± 0.1362	0.08331 ± 0.1232	0.007275 ± 0.1561	0.02334 ± 0.1476	0.008826 ± 0.161	-0.002914 ± 0.1576	-0.003646 ± 0.1563	-0.001943 ± 0.1593	0.00305 ± 0.1607	-0.005805 ± 0.156	-0.018 ± 0.05722	-0.02081 ± 0.1505	0.018 ± 0.09221	-0.001749 ± 0.1599	-0.002494 ± 0.1531	0.004364 ± 0.1588	0.004722	0.03239	0.06993	0.3595	0.005334	0.7857	0.004122	0.1453	0.2785	0.04448	1
Bellenguez_1e.05_0.05_sparse	-0.1022 ± 0.2566	-0.105 ± 0.2517	-0.09989 ± 0.2606	-0.08856 ± 0.2393	-0.1096 ± 0.2652	0.073 ± 0.2465	-0.05113 ± 0.2444	0.03062 ± 0.2474	-0.1281 ± 0.2678	-0.06308 ± 0.2309	-0.06602 ± 0.1889	-0.1069 ± 0.2416	-0.1146 ± 0.2409	-0.09668 ± 0.2421	-0.104 ± 0.2286	-0.1083 ± 0.2476	-0.1778 ± 0.2675	-0.0829 ± 0.2412	-0.09557 ± 0.225	-0.1085 ± 0.2426	-0.1077 ± 0.2422	-0.1176 ± 0.1803	0.2641	0.1598	0.9836	0.1655	0.7284	0.25	0.403	0.2541	0.2398	0.01484	0.127
Bellenguez_1.8e.05_0.05_sparse	-0.06874 ± 0.5655	-0.07725 ± 0.561	-0.06169 ± 0.5691	-0.07126 ± 0.547	-0.06737 ± 0.5753	0.3327 ± 0.1475	0.1245 ± 0.5919	0.1774 ± 0.527	-0.1082 ± 0.5909	-0.03367 ± 0.5038	0.02467 ± 0.4494	-0.05071 ± 0.5888	-0.05862 ± 0.5711	-0.04021 ± 0.6113	-0.06506 ± 0.5722	-0.04375 ± 0.5966	-0.0562 ± 0.4841	0.06362 ± 0.5568	0.09071 ± 0.4354	-0.0706 ± 0.6118	-0.03381 ± 0.5107	0.1208 ± 0.4392	0.8613	0.8509	0.8861	0.8315	0.7271	0.3929	0.5672	0.7159	0.3524	0.9152	0.4411
Bellenguez_3.2e.05_0.05_sparse	-0.1139 ± 0.2577	-0.1121 ± 0.2503	-0.1154 ± 0.2637	-0.1051 ± 0.2454	-0.1187 ± 0.264	0.2943 ± 0.2404	-0.02789 ± 0.2322	0.03031 ± 0.1855	-0.1456 ± 0.2662	-0.07414 ± 0.2363	-0.03941 ± 0.1877	-0.1224 ± 0.2377	-0.1307 ± 0.2353	-0.1115 ± 0.2403	-0.1244 ± 0.228	-0.1215 ± 0.2422	-0.1036 ± 0.2721	-0.084 ± 0.2307	-0.04493 ± 0.251	-0.1328 ± 0.241	-0.1033 ± 0.2226	-0.06582 ± 0.2201	0.1664	0.04423	0.828	0.1565	0.4921	0.1429	0.1675	0.5124	0.4259	0.08304	0.6297
Bellenguez_5.6e.05_0.05_sparse	-0.07298 ± 0.2212	-0.07438 ± 0.2219	-0.07181 ± 0.2206	-0.05984 ± 0.2127	-0.08011 ± 0.2254	0.1153 ± 0.2127	-0.02651 ± 0.2287	0.01992 ± 0.1952	-0.0983 ± 0.2272	-0.03417 ± 0.202	-0.028 ± 0.1806	-0.07485 ± 0.2089	-0.07889 ± 0.2081	-0.06949 ± 0.2098	-0.07461 ± 0.2038	-0.07497 ± 0.2113	-0.0724 ± 0.2393	-0.04652 ± 0.1987	-0.06371 ± 0.1921	-0.07938 ± 0.212	-0.06699 ± 0.2007	-0.07794 ± 0.1885	0.59	0.4426	0.9667	0.2649	0.8697	0.25	0.5379	0.2643	0.1017	0.03426	0.2592
Bellenguez_1e.04_0.05_sparse	-0.1065 ± 0.3655	-0.1044 ± 0.3617	-0.1082 ± 0.3686	-0.1048 ± 0.3509	-0.1074 ± 0.3732	0.218 ± 0.1016	0.06167 ± 0.3689	0.05754 ± 0.2522	-0.1533 ± 0.3794	-0.05074 ± 0.3251	0.0105 ± 0.2689	-0.1061 ± 0.3654	-0.1121 ± 0.3593	-0.0982 ± 0.3732	-0.1124 ± 0.3563	-0.1031 ± 0.3697	-0.168 ± 0.3505	0.001065 ± 0.3253	0.01886 ± 0.3181	-0.1292 ± 0.3784	-0.07093 ± 0.3217	0.04964 ± 0.2223	0.6837	0.3687	0.7371	0.7282	0.7842	0.07143	0.4925	0.6274	0.3036	0.4349	0.713
Bellenguez_0.00018_0.05_sparse	-0.1152 ± 0.4296	-0.1081 ± 0.4395	-0.121 ± 0.4212	-0.1274 ± 0.4225	-0.1085 ± 0.4333	0.239 ± 0.1167	0.1207 ± 0.3767	0.183 ± 0.2403	-0.1867 ± 0.4416	-0.03161 ± 0.3831	0.09657 ± 0.3291	-0.124 ± 0.4311	-0.1266 ± 0.4259	-0.1205 ± 0.4378	-0.1389 ± 0.421	-0.1167 ± 0.4357	-0.0416 ± 0.4146	0.03208 ± 0.3784	0.09386 ± 0.3387	-0.1666 ± 0.4449	-0.03967 ± 0.3685	0.1001 ± 0.279	0.4303	0.2972	0.8749	0.7537	0.4397	0.5714	0.1939	0.3823	0.3747	0.697	0.823
Bellenguez_0.00032_0.05_sparse	-0.08885 ± 0.2659	-0.07517 ± 0.2669	-0.1002 ± 0.2645	-0.07715 ± 0.2585	-0.0952 ± 0.2696	0.08333 ± 0.2317	0.0003091 ± 0.2433	-0.01408 ± 0.1615	-0.1199 ± 0.2771	-0.04818 ± 0.2375	-0.001478 ± 0.2307	-0.0955 ± 0.2525	-0.09389 ± 0.2498	-0.09764 ± 0.256	-0.08838 ± 0.2534	-0.09896 ± 0.2519	-0.0798 ± 0.2155	-0.06173 ± 0.2213	-0.08864 ± 0.2082	-0.1017 ± 0.2612	-0.08688 ± 0.2321	-0.05867 ± 0.193	0.3105	0.1313	0.8981	0.3199	0.6209	0.3929	0.1396	0.3693	0.2031	0.02447	0.2015
Bellenguez_0.00056_0.05_sparse	-0.03098 ± 0.2534	-0.01832 ± 0.2515	-0.04148 ± 0.2545	-0.01915 ± 0.243	-0.03741 ± 0.2586	0.009667 ± 0.1977	-0.01995 ± 0.2661	-0.04238 ± 0.1725	-0.05323 ± 0.2599	0.004558 ± 0.2365	0.06685 ± 0.2144	-0.03067 ± 0.2431	-0.02847 ± 0.239	-0.03358 ± 0.2485	-0.02995 ± 0.2348	-0.03101 ± 0.2471	-0.1354 ± 0.2484	-0.01021 ± 0.2108	-0.058 ± 0.1947	-0.03191 ± 0.2472	-0.03143 ± 0.2395	-0.01961 ± 0.231	0.9843	0.475	0.6419	0.3556	0.4997	0.3929	0.9166	0.9034	0.05628	0.04565	0.06664
Bellenguez_0.001_0.05_sparse	-0.1144 ± 0.2767	-0.1017 ± 0.2792	-0.1249 ± 0.2742	-0.1036 ± 0.2763	-0.1202 ± 0.2768	0.329 ± 0.2345	0.009582 ± 0.2625	0.004923 ± 0.1866	-0.1589 ± 0.2852	-0.06107 ± 0.2418	0.03998 ± 0.2063	-0.1218 ± 0.2618	-0.1262 ± 0.2587	-0.1159 ± 0.2657	-0.118 ± 0.2545	-0.1236 ± 0.2652	0.007 ± 0.3221	-0.04732 ± 0.2337	0.02457 ± 0.205	-0.1425 ± 0.2654	-0.08294 ± 0.2474	-0.01512 ± 0.2145	0.4361	0.04624	0.4082	0.3728	0.7648	0.25	0.2032	0.9034	0.1578	0.227	0.1481
Bellenguez_0.0018_0.05_sparse	-0.09699 ± 0.3032	-0.08329 ± 0.3	-0.1084 ± 0.3054	-0.08544 ± 0.3064	-0.1033 ± 0.3013	0.2973 ± 0.2013	0.02669 ± 0.2897	0.058 ± 0.1615	-0.1449 ± 0.31	-0.04149 ± 0.2726	0.09276 ± 0.2341	-0.109 ± 0.2872	-0.1133 ± 0.286	-0.1033 ± 0.2888	-0.107 ± 0.2787	-0.11 ± 0.2912	0.0274 ± 0.3776	-0.01417 ± 0.2642	0.03086 ± 0.1915	-0.1346 ± 0.2917	-0.05732 ± 0.2618	-0.006 ± 0.2549	0.2713	0.04129	0.6512	0.2508	0.598	0.5714	0.5267	0.5441	0.4653	0.5473	0.0979
Bellenguez_0.0032_0.05_sparse	-0.1154 ± 0.341	-0.09697 ± 0.3455	-0.1306 ± 0.3364	-0.1033 ± 0.3444	-0.1219 ± 0.339	0.3687 ± 0.2937	0.04453 ± 0.3278	0.07815 ± 0.1881	-0.1747 ± 0.3447	-0.0467 ± 0.3066	0.1115 ± 0.2767	-0.1383 ± 0.3291	-0.1402 ± 0.3322	-0.1357 ± 0.325	-0.1376 ± 0.3213	-0.1386 ± 0.3329	0.0094 ± 0.4038	-0.03748 ± 0.3142	-0.01643 ± 0.2007	-0.1684 ± 0.331	-0.07487 ± 0.3112	0.01645 ± 0.2871	0.05552	0.007783	0.8707	0.07188	0.2823	0.25	0.3239	0.344	0.7068	0.2492	0.1084
Bellenguez_0.0056_0.05_sparse	-0.09668 ± 0.3121	-0.08023 ± 0.3148	-0.1103 ± 0.3091	-0.08704 ± 0.3137	-0.1019 ± 0.3111	0.3673 ± 0.2145	0.03691 ± 0.293	0.1157 ± 0.1488	-0.1512 ± 0.3168	-0.03202 ± 0.2797	0.1037 ± 0.2483	-0.116 ± 0.3023	-0.1171 ± 0.3036	-0.1144 ± 0.3006	-0.1176 ± 0.2982	-0.1152 ± 0.3043	0.043 ± 0.3896	-0.02008 ± 0.2872	0.03007 ± 0.1792	-0.1454 ± 0.3046	-0.05291 ± 0.282	0.01582 ± 0.2559	0.08263	0.01232	0.9139	0.08714	0.3684	0.3929	0.58	0.1901	0.7376	0.4196	0.08193
Bellenguez_0.01_0.05_sparse	-0.06799 ± 0.2804	-0.05482 ± 0.2821	-0.07891 ± 0.2785	-0.06071 ± 0.282	-0.07194 ± 0.2795	0.296 ± 0.1483	0.06164 ± 0.2643	0.1443 ± 0.1583	-0.1174 ± 0.2849	-0.008509 ± 0.2511	0.09437 ± 0.2186	-0.08966 ± 0.2739	-0.08927 ± 0.2755	-0.09019 ± 0.2717	-0.09186 ± 0.2728	-0.0886 ± 0.2744	0.0296 ± 0.3435	-0.009411 ± 0.2577	0.02629 ± 0.1724	-0.1155 ± 0.2776	-0.03102 ± 0.2516	0.01652 ± 0.2211	0.03027	0.01289	0.463	0.05009	0.2076	0.3929	0.2299	0.0688	0.9816	0.3614	0.1246
Bellenguez_0.018_0.05_sparse	-0.03836 ± 0.2405	-0.02729 ± 0.2407	-0.04753 ± 0.2399	-0.03405 ± 0.2429	-0.0407 ± 0.2391	0.2417 ± 0.09993	0.05853 ± 0.2256	0.1432 ± 0.1463	-0.07777 ± 0.2441	0.01128 ± 0.2186	0.07891 ± 0.2055	-0.05824 ± 0.2394	-0.05694 ± 0.2397	-0.05997 ± 0.239	-0.05855 ± 0.2418	-0.05809 ± 0.2382	0.0548 ± 0.2874	-0.00346 ± 0.2257	0.023 ± 0.1611	-0.07842 ± 0.2423	-0.009863 ± 0.2244	0.02855 ± 0.1957	0.02757	0.02063	0.3381	0.06728	0.171	0.3929	0.3451	0.06173	0.9182	0.2897	0.2943
Bellenguez_0.032_0.05_sparse	-0.01316 ± 0.205	-0.005174 ± 0.2052	-0.01977 ± 0.2046	-0.009695 ± 0.2091	-0.01504 ± 0.2027	0.1623 ± 0.059	0.05631 ± 0.1923	0.1336 ± 0.1464	-0.04216 ± 0.2068	0.02518 ± 0.1926	0.05911 ± 0.1908	-0.03276 ± 0.2053	-0.03116 ± 0.2042	-0.03489 ± 0.2066	-0.03233 ± 0.2096	-0.03298 ± 0.2032	0.049 ± 0.2325	-0.006153 ± 0.2003	0.01143 ± 0.1522	-0.04518 ± 0.2072	-0.0004826 ± 0.1976	0.02182 ± 0.1743	0.01253	0.02235	0.1691	0.04898	0.1062	0.3929	0.1388	0.07254	0.7729	0.115	0.3844
Bellenguez_0.056_0.05_sparse	0.008941 ± 0.1765	0.01559 ± 0.1767	0.003429 ± 0.1762	0.01125 ± 0.1818	0.007684 ± 0.1736	0.1037 ± 0.04093	0.05458 ± 0.1641	0.1081 ± 0.142	-0.009374 ± 0.178	0.03427 ± 0.1701	0.04267 ± 0.1775	-0.008774 ± 0.1785	-0.006645 ± 0.1764	-0.0116 ± 0.1813	-0.005936 ± 0.1837	-0.01015 ± 0.176	0.0334 ± 0.171	-0.004839 ± 0.1755	0.004786 ± 0.1381	-0.01417 ± 0.1804	0.008067 ± 0.1735	0.01588 ± 0.1623	0.01171	0.02998	0.1241	0.1084	0.0569	0.25	0.06329	0.104	0.6733	0.06543	0.588
Bellenguez_0.1_0.05_sparse	0.01978 ± 0.1637	0.02439 ± 0.165	0.01596 ± 0.1625	0.02073 ± 0.1698	0.01927 ± 0.1603	0.07433 ± 0.02229	0.05635 ± 0.1512	0.09531 ± 0.1423	0.007649 ± 0.1654	0.03704 ± 0.1591	0.02843 ± 0.1688	0.002357 ± 0.167	0.004015 ± 0.1648	0.0001585 ± 0.1699	0.00618 ± 0.1724	0.0005043 ± 0.1643	0.019 ± 0.1259	-0.005637 ± 0.1639	0.0025 ± 0.1299	0.0003206 ± 0.1691	0.01242 ± 0.162	0.01064 ± 0.1567	0.006281	0.03549	0.06437	0.1618	0.01879	0.25	0.02237	0.1264	0.419	0.05997	0.669
Bellenguez_0.18_0.05_sparse	0.02213 ± 0.1578	0.02591 ± 0.1589	0.019 ± 0.1567	0.02171 ± 0.1637	0.02236 ± 0.1545	0.06767 ± 0.02145	0.05735 ± 0.1449	0.08508 ± 0.1421	0.01289 ± 0.1601	0.03548 ± 0.1527	0.0167 ± 0.1627	0.004693 ± 0.1618	0.006128 ± 0.1597	0.002789 ± 0.1645	0.008904 ± 0.1667	0.002651 ± 0.1593	0.0126 ± 0.08999	-0.009685 ± 0.1556	0.007214 ± 0.1288	0.003621 ± 0.1642	0.01355 ± 0.156	0.009212 ± 0.1554	0.004078	0.03524	0.04504	0.2408	0.007557	0.25	0.009458	0.2159	0.2574	0.0717	0.7807
Bellenguez_0.32_0.05_sparse	0.02374 ± 0.1559	0.02614 ± 0.1569	0.02175 ± 0.155	0.02259 ± 0.1615	0.02436 ± 0.1527	0.05833 ± 0.03321	0.0594 ± 0.1408	0.08177 ± 0.1395	0.01619 ± 0.159	0.03452 ± 0.1498	0.01026 ± 0.1601	0.006933 ± 0.1605	0.008218 ± 0.1588	0.005228 ± 0.1626	0.01151 ± 0.1651	0.004715 ± 0.1581	0.0052 ± 0.06975	-0.01047 ± 0.1515	0.009643 ± 0.1248	0.006239 ± 0.163	0.01572 ± 0.1553	0.009061 ± 0.1556	0.00398	0.05589	0.02934	0.2984	0.005229	0.3929	0.005794	0.2159	0.1873	0.1104	0.9327
Bellenguez_0.56_0.05_sparse	0.02505 ± 0.1552	0.0275 ± 0.1562	0.02302 ± 0.1543	0.02335 ± 0.1601	0.02597 ± 0.1524	0.05633 ± 0.04232	0.06124 ± 0.1392	0.07954 ± 0.1398	0.01803 ± 0.1587	0.0352 ± 0.1481	0.007804 ± 0.1598	0.00828 ± 0.1599	0.009853 ± 0.1584	0.006193 ± 0.1619	0.01361 ± 0.1642	0.005696 ± 0.1577	0.0062 ± 0.06219	-0.0108 ± 0.1502	0.008214 ± 0.1264	0.007887 ± 0.1625	0.01663 ± 0.1544	0.009818 ± 0.1566	0.003898	0.06093	0.02505	0.3638	0.003761	0.3682	0.004102	0.2159	0.18	0.1104	0.9683
Bellenguez_1_0.05_sparse	0.01542 ± 0.1544	0.0192 ± 0.1549	0.01229 ± 0.1538	0.01572 ± 0.1596	0.01526 ± 0.1515	0.01267 ± 0.00665	0.05071 ± 0.1349	0.09038 ± 0.1222	0.008144 ± 0.1575	0.02454 ± 0.1488	0.008478 ± 0.1614	-0.001996 ± 0.1587	-0.002221 ± 0.1578	-0.001698 ± 0.1599	0.003525 ± 0.1622	-0.004672 ± 0.1569	-0.0216 ± 0.05512	-0.0215 ± 0.1503	0.01114 ± 0.09737	-0.0007702 ± 0.1608	-0.001102 ± 0.1557	0.007818 ± 0.1588	0.004643	0.0329	0.06302	0.3295	0.005723	0.7857	0.002474	0.0849	0.2891	0.04542	0.9287
Bellenguez_1e.05_0.07_sparse	-0.1131 ± 0.2652	-0.1149 ± 0.2655	-0.1116 ± 0.265	-0.1021 ± 0.2446	-0.119 ± 0.2756	0.1723 ± 0.1935	-0.07307 ± 0.2489	0.062 ± 0.2	-0.1455 ± 0.276	-0.06611 ± 0.2388	-0.02922 ± 0.1879	-0.1167 ± 0.2431	-0.1214 ± 0.239	-0.1105 ± 0.2483	-0.1148 ± 0.2368	-0.1177 ± 0.2461	-0.0968 ± 0.285	-0.09138 ± 0.2395	-0.1488 ± 0.1968	-0.1249 ± 0.246	-0.09422 ± 0.2354	-0.092 ± 0.1957	0.3479	0.2015	0.9494	0.2555	0.7245	0.25	0.8451	0.01983	0.1703	0.0756	0.1198
Bellenguez_1.8e.05_0.07_sparse	-0.08576 ± 0.3728	-0.09338 ± 0.3706	-0.07945 ± 0.3745	-0.07501 ± 0.3567	-0.09161 ± 0.3812	0.1847 ± 0.05719	0.04609 ± 0.3943	0.09592 ± 0.3315	-0.1221 ± 0.3913	-0.04393 ± 0.324	-0.002652 ± 0.2799	-0.07933 ± 0.3771	-0.08787 ± 0.3695	-0.068 ± 0.3866	-0.08395 ± 0.3684	-0.07708 ± 0.3812	-0.096 ± 0.3584	0.006161 ± 0.3422	0.005571 ± 0.2707	-0.09515 ± 0.3917	-0.05898 ± 0.3324	0.01942 ± 0.2623	0.9317	0.8452	0.8235	0.567	0.763	0.5714	0.5907	0.5123	0.2888	0.5047	0.8972
Bellenguez_3.2e.05_0.07_sparse	-0.1352 ± 0.3858	-0.1353 ± 0.3895	-0.1351 ± 0.3828	-0.1281 ± 0.3808	-0.1391 ± 0.3885	0.31 ± 0.07452	0.03816 ± 0.3605	0.1232 ± 0.2702	-0.1942 ± 0.3993	-0.06135 ± 0.3399	0.01228 ± 0.292	-0.1429 ± 0.3874	-0.1507 ± 0.3801	-0.1325 ± 0.3966	-0.1513 ± 0.3864	-0.1388 ± 0.3878	-0.015 ± 0.3734	-0.02344 ± 0.3189	0.04064 ± 0.2253	-0.1777 ± 0.4	-0.07252 ± 0.3494	0.04306 ± 0.205	0.3773	0.2264	0.9927	0.2871	0.7581	0.25	0.3316	0.4233	0.4924	0.5247	0.8346
Bellenguez_5.6e.05_0.07_sparse	-0.04746 ± 0.3976	-0.05463 ± 0.3843	-0.04153 ± 0.4081	-0.03727 ± 0.3718	-0.053 ± 0.4108	0.1063 ± 0.04053	0.06469 ± 0.42	0.003385 ± 0.3777	-0.06163 ± 0.4171	-0.03622 ± 0.3553	-0.04426 ± 0.3184	-0.0277 ± 0.412	-0.02905 ± 0.398	-0.02591 ± 0.4299	-0.03258 ± 0.3955	-0.02534 ± 0.4198	-0.2022 ± 0.3262	0.02365 ± 0.4083	-0.02021 ± 0.3438	-0.02175 ± 0.4255	-0.07065 ± 0.3624	-0.0001212 ± 0.3191	0.5148	0.4828	0.8102	0.7827	0.3322	0.3929	0.4906	0.9806	0.1317	0.2476	0.3527
Bellenguez_1e.04_0.07_sparse	-0.08843 ± 0.4855	-0.08759 ± 0.4872	-0.08912 ± 0.4841	-0.09874 ± 0.4793	-0.08283 ± 0.4888	0.333 ± 0.1394	0.1564 ± 0.4446	0.2217 ± 0.3017	-0.1493 ± 0.5042	-0.02246 ± 0.4379	0.05787 ± 0.3582	-0.08385 ± 0.5024	-0.08619 ± 0.4908	-0.08075 ± 0.5173	-0.1014 ± 0.4965	-0.07536 ± 0.5049	-0.001 ± 0.3839	0.07119 ± 0.425	0.1524 ± 0.3283	-0.1261 ± 0.5219	-0.005023 ± 0.4347	0.1773 ± 0.3056	0.9694	0.9415	0.9964	0.8449	0.9648	0.25	0.2203	0.4817	0.4412	0.7294	0.1198
Bellenguez_0.00018_0.07_sparse	-0.09485 ± 0.2713	-0.08894 ± 0.2699	-0.09975 ± 0.2723	-0.0918 ± 0.2637	-0.09651 ± 0.2753	0.2897 ± 0.2105	0.01024 ± 0.2557	0.05054 ± 0.184	-0.1328 ± 0.2763	-0.04918 ± 0.251	0.02098 ± 0.2198	-0.1003 ± 0.2487	-0.1084 ± 0.2426	-0.08949 ± 0.2561	-0.1018 ± 0.2465	-0.09952 ± 0.2497	-0.0158 ± 0.2428	-0.06394 ± 0.2309	-0.04464 ± 0.2614	-0.1137 ± 0.254	-0.07039 ± 0.2289	-0.01958 ± 0.2193	0.4217	0.08152	0.413	0.5309	0.5909	0.25	0.1326	0.5123	0.1567	0.1889	0.4834
Bellenguez_0.00032_0.07_sparse	-0.1284 ± 0.3372	-0.1239 ± 0.3415	-0.1322 ± 0.3335	-0.1219 ± 0.3346	-0.132 ± 0.3385	0.2483 ± 0.1827	0.007436 ± 0.3258	0.1094 ± 0.2111	-0.1822 ± 0.343	-0.06365 ± 0.3068	0.05365 ± 0.2613	-0.1468 ± 0.3221	-0.1501 ± 0.3213	-0.1424 ± 0.323	-0.1498 ± 0.3178	-0.1453 ± 0.3241	-0.0784 ± 0.498	-0.05008 ± 0.3019	-0.08121 ± 0.3051	-0.1757 ± 0.3271	-0.07917 ± 0.2904	-0.03394 ± 0.2549	0.0663	0.06089	0.4649	0.1214	0.2535	0.3929	0.3646	0.0941	0.8462	0.4936	0.103
Bellenguez_0.00056_0.07_sparse	-0.07482 ± 0.2479	-0.07022 ± 0.2486	-0.07863 ± 0.2472	-0.06298 ± 0.2415	-0.08125 ± 0.2511	0.1397 ± 0.2894	-0.004618 ± 0.2403	0.02669 ± 0.1945	-0.1049 ± 0.2578	-0.03308 ± 0.2198	-0.0003043 ± 0.2013	-0.07511 ± 0.235	-0.07744 ± 0.2326	-0.07201 ± 0.2382	-0.07108 ± 0.2285	-0.07706 ± 0.2381	-0.0624 ± 0.2963	-0.04706 ± 0.2128	-0.04207 ± 0.1972	-0.08026 ± 0.2394	-0.06658 ± 0.228	-0.06852 ± 0.1868	0.8202	0.4668	0.6804	0.4679	0.7874	0.5714	0.3371	0.5441	0.04063	0.0596	0.1308
Bellenguez_0.001_0.07_sparse	-0.09853 ± 0.2821	-0.0847 ± 0.2767	-0.11 ± 0.2859	-0.09986 ± 0.2803	-0.09781 ± 0.2831	0.3017 ± 0.2163	0.05058 ± 0.2691	0.08562 ± 0.1527	-0.1436 ± 0.287	-0.04914 ± 0.254	0.05059 ± 0.23	-0.1023 ± 0.2782	-0.1016 ± 0.2743	-0.1034 ± 0.2833	-0.107 ± 0.2747	-0.1001 ± 0.2799	0.06 ± 0.3483	-0.01804 ± 0.2503	0.03564 ± 0.2051	-0.1318 ± 0.2812	-0.03604 ± 0.2569	0.04424 ± 0.2144	0.7627	0.1807	0.459	0.7562	0.8775	0.3929	0.1443	0.6103	0.2941	0.4383	0.7808
Bellenguez_0.0018_0.07_sparse	-0.07255 ± 0.2895	-0.05924 ± 0.2886	-0.08358 ± 0.2899	-0.06105 ± 0.2855	-0.07879 ± 0.2916	0.293 ± 0.2146	0.04715 ± 0.2858	0.05038 ± 0.1415	-0.1156 ± 0.297	-0.02337 ± 0.2596	0.09593 ± 0.2233	-0.08199 ± 0.2719	-0.08386 ± 0.2721	-0.0795 ± 0.2717	-0.07754 ± 0.2611	-0.08415 ± 0.277	0.0192 ± 0.3596	-0.00996 ± 0.2534	0.03229 ± 0.1933	-0.1016 ± 0.2755	-0.04274 ± 0.2565	-0.0006364 ± 0.2319	0.3125	0.05193	0.6733	0.2852	0.6379	0.3929	0.2677	0.8842	0.3222	0.4114	0.06813
Bellenguez_0.0032_0.07_sparse	-0.09371 ± 0.297	-0.07764 ± 0.2937	-0.107 ± 0.299	-0.08192 ± 0.2956	-0.1001 ± 0.2976	0.3667 ± 0.1937	0.04635 ± 0.2907	0.05615 ± 0.1441	-0.1429 ± 0.3031	-0.03814 ± 0.2617	0.09496 ± 0.2467	-0.1083 ± 0.2815	-0.1096 ± 0.2796	-0.1067 ± 0.2841	-0.1049 ± 0.2769	-0.11 ± 0.2838	0.04 ± 0.3907	-0.02605 ± 0.2558	0.04693 ± 0.1959	-0.1329 ± 0.2853	-0.05751 ± 0.2615	-0.00203 ± 0.2424	0.189	0.02082	0.7713	0.2111	0.4912	0.3929	0.2088	0.6448	0.4348	0.4426	0.06519
Bellenguez_0.0056_0.07_sparse	-0.09578 ± 0.3031	-0.08062 ± 0.3067	-0.1083 ± 0.2996	-0.08428 ± 0.3035	-0.102 ± 0.3028	0.367 ± 0.1775	0.04702 ± 0.2815	0.08915 ± 0.1659	-0.1478 ± 0.3081	-0.03572 ± 0.272	0.0935 ± 0.2409	-0.1148 ± 0.2931	-0.117 ± 0.2933	-0.1119 ± 0.2928	-0.1128 ± 0.2903	-0.1158 ± 0.2944	0.0562 ± 0.3626	-0.02802 ± 0.2777	0.01757 ± 0.1559	-0.1419 ± 0.2969	-0.05638 ± 0.27	0.008939 ± 0.2393	0.09037	0.01315	0.9814	0.1072	0.3688	0.25	0.2704	0.1985	0.6853	0.4489	0.076
Bellenguez_0.01_0.07_sparse	-0.07012 ± 0.2798	-0.05574 ± 0.2797	-0.08203 ± 0.2793	-0.05982 ± 0.2813	-0.07571 ± 0.2788	0.3107 ± 0.1688	0.06289 ± 0.2627	0.1291 ± 0.153	-0.1185 ± 0.2839	-0.01269 ± 0.2521	0.08983 ± 0.2222	-0.09062 ± 0.2723	-0.09045 ± 0.2743	-0.09086 ± 0.2695	-0.09153 ± 0.2718	-0.09018 ± 0.2725	0.042 ± 0.3283	-0.01569 ± 0.2554	0.03621 ± 0.1622	-0.1151 ± 0.276	-0.03566 ± 0.2526	0.009364 ± 0.2153	0.04574	0.01277	0.629	0.05247	0.2977	0.5714	0.167	0.1523	0.8216	0.3313	0.1095
Bellenguez_0.018_0.07_sparse	-0.04962 ± 0.2487	-0.03818 ± 0.2492	-0.05909 ± 0.248	-0.04422 ± 0.2509	-0.05255 ± 0.2475	0.275 ± 0.1152	0.06631 ± 0.2348	0.1452 ± 0.1508	-0.09129 ± 0.2517	0.0003984 ± 0.2258	0.07543 ± 0.2112	-0.06981 ± 0.2458	-0.06887 ± 0.247	-0.07104 ± 0.2442	-0.07096 ± 0.2487	-0.06925 ± 0.2444	0.0468 ± 0.2999	-0.009323 ± 0.2304	0.03207 ± 0.1559	-0.09178 ± 0.2491	-0.01727 ± 0.2287	0.01888 ± 0.1936	0.03208	0.01791	0.4102	0.05918	0.2071	0.3929	0.1923	0.07653	0.937	0.4335	0.2388
Bellenguez_0.032_0.07_sparse	-0.02227 ± 0.2114	-0.01312 ± 0.212	-0.02986 ± 0.2106	-0.01863 ± 0.2151	-0.02425 ± 0.2094	0.1893 ± 0.07144	0.05893 ± 0.1986	0.1305 ± 0.1399	-0.0534 ± 0.2143	0.01751 ± 0.1954	0.05813 ± 0.1941	-0.04185 ± 0.2113	-0.04003 ± 0.2113	-0.04426 ± 0.2114	-0.04143 ± 0.2158	-0.04205 ± 0.2091	0.0456 ± 0.2344	-0.008968 ± 0.2011	0.01807 ± 0.1526	-0.05618 ± 0.2139	-0.005326 ± 0.2017	0.01788 ± 0.1755	0.01576	0.019	0.2233	0.05521	0.121	0.3929	0.1228	0.0688	0.8043	0.1886	0.3817
Bellenguez_0.056_0.07_sparse	-0.0008551 ± 0.1842	0.006095 ± 0.1851	-0.006616 ± 0.1833	0.001255 ± 0.1896	-0.002001 ± 0.1812	0.1283 ± 0.03148	0.05884 ± 0.1704	0.1174 ± 0.1364	-0.02321 ± 0.1863	0.02895 ± 0.1747	0.04433 ± 0.1814	-0.01991 ± 0.1859	-0.01781 ± 0.1847	-0.02269 ± 0.1875	-0.01745 ± 0.1914	-0.0211 ± 0.1831	0.0344 ± 0.1773	-0.00804 ± 0.1801	0.01114 ± 0.1412	-0.02853 ± 0.1879	0.004962 ± 0.1805	0.01739 ± 0.1624	0.008077	0.02067	0.1189	0.07774	0.05017	0.25	0.04798	0.104	0.614	0.1069	0.5476
Bellenguez_0.1_0.07_sparse	0.0161 ± 0.1674	0.02185 ± 0.1687	0.01133 ± 0.1662	0.01715 ± 0.1737	0.01553 ± 0.1639	0.09533 ± 0.0137	0.06002 ± 0.1535	0.1033 ± 0.1388	0.001741 ± 0.1694	0.03582 ± 0.1614	0.03085 ± 0.1719	-0.002019 ± 0.171	0.0002215 ± 0.169	-0.004993 ± 0.1736	0.001621 ± 0.1769	-0.003784 ± 0.168	0.023 ± 0.1307	-0.006879 ± 0.1649	0.006286 ± 0.1348	-0.005763 ± 0.1729	0.01265 ± 0.1672	0.01342 ± 0.1576	0.00602	0.02801	0.06904	0.139	0.02105	0.2302	0.01968	0.1204	0.4308	0.08841	0.7019
Bellenguez_0.18_0.07_sparse	0.01965 ± 0.1609	0.02361 ± 0.1619	0.01637 ± 0.16	0.01928 ± 0.1675	0.01986 ± 0.1573	0.065 ± 0.02202	0.05855 ± 0.1468	0.093 ± 0.1366	0.009559 ± 0.1633	0.03369 ± 0.1557	0.01641 ± 0.1667	0.002278 ± 0.165	0.004185 ± 0.1631	-0.0002524 ± 0.1674	0.00647 ± 0.1703	0.0002451 ± 0.1623	0.0016 ± 0.09921	-0.01187 ± 0.1572	0.003714 ± 0.1345	0.0006967 ± 0.1672	0.01322 ± 0.1607	0.007394 ± 0.1568	0.004563	0.04133	0.04168	0.2346	0.008922	0.25	0.007907	0.1324	0.2806	0.1059	0.796
Bellenguez_0.32_0.07_sparse	0.02295 ± 0.1586	0.0264 ± 0.1599	0.0201 ± 0.1575	0.02158 ± 0.1648	0.0237 ± 0.1552	0.06333 ± 0.03484	0.0622 ± 0.1411	0.08208 ± 0.1378	0.01471 ± 0.1616	0.03436 ± 0.1529	0.01183 ± 0.1634	0.005822 ± 0.1631	0.0077 ± 0.1614	0.00333 ± 0.1653	0.01062 ± 0.1679	0.003496 ± 0.1606	0.0048 ± 0.06989	-0.01145 ± 0.1539	0.008286 ± 0.1343	0.004847 ± 0.1655	0.01567 ± 0.1585	0.008182 ± 0.1566	0.00381	0.04646	0.03065	0.3024	0.00483	0.25	0.003445	0.1821	0.2042	0.1211	0.8658
Bellenguez_0.56_0.07_sparse	0.02326 ± 0.1578	0.02627 ± 0.159	0.02076 ± 0.1568	0.02173 ± 0.1635	0.02409 ± 0.1546	0.05567 ± 0.03742	0.06142 ± 0.1412	0.08054 ± 0.1363	0.01587 ± 0.1608	0.03366 ± 0.1521	0.00737 ± 0.1623	0.005997 ± 0.1623	0.007592 ± 0.1611	0.00388 ± 0.1639	0.01082 ± 0.1667	0.003658 ± 0.1601	-0.0016 ± 0.06501	-0.01284 ± 0.1508	0.0095 ± 0.1307	0.00516 ± 0.1649	0.01572 ± 0.1576	0.0103 ± 0.1576	0.003327	0.04874	0.02659	0.3001	0.004141	0.3929	0.003394	0.1821	0.1577	0.1333	0.909
Bellenguez_1_0.07_sparse	0.0169 ± 0.1555	0.02074 ± 0.1561	0.01372 ± 0.1549	0.01691 ± 0.1613	0.0169 ± 0.1522	0.005667 ± 0.01066	0.05478 ± 0.1368	0.09392 ± 0.1216	0.00946 ± 0.1582	0.02614 ± 0.1504	0.008848 ± 0.1641	-0.0009413 ± 0.1602	-0.0006186 ± 0.159	-0.00137 ± 0.1618	0.005178 ± 0.1633	-0.003908 ± 0.1586	-0.0302 ± 0.04882	-0.02094 ± 0.1496	0.01114 ± 0.1048	0.0001621 ± 0.1622	0.0008634 ± 0.1581	0.008303 ± 0.1601	0.003577	0.03339	0.04498	0.3337	0.003986	0.4534	0.001514	0.0806	0.255	0.04653	0.8972
Bellenguez_beta_auto	-0.09763 ± 0.2909	-0.0849 ± 0.2911	-0.1082 ± 0.2903	-0.08613 ± 0.2896	-0.1039 ± 0.2914	0.2743 ± 0.2209	0.0218 ± 0.2813	0.01392 ± 0.1398	-0.1432 ± 0.2989	-0.04327 ± 0.2588	0.07841 ± 0.2186	-0.1074 ± 0.2737	-0.109 ± 0.2721	-0.1053 ± 0.2758	-0.1038 ± 0.2628	-0.1091 ± 0.2788	0.0176 ± 0.347	-0.0218 ± 0.2498	0.006643 ± 0.2051	-0.1303 ± 0.278	-0.06314 ± 0.2526	0.004697 ± 0.2356	0.2868	0.06097	0.7604	0.2541	0.6211	0.5714	0.4446	0.9227	0.3459	0.3085	0.1283
Kunkle_beta_inf	0.03987 ± 0.1527	0.04475 ± 0.1576	0.03583 ± 0.1485	0.04339 ± 0.1505	0.03796 ± 0.1539	0.02 ± 0.08155	0.03785 ± 0.1174	0.08977 ± 0.1757	0.03468 ± 0.1505	0.05043 ± 0.16	0.03702 ± 0.1592	0.0309 ± 0.1567	0.03119 ± 0.1508	0.03052 ± 0.1642	0.04082 ± 0.1584	0.02609 ± 0.1556	0.0596 ± 0.1185	0.02555 ± 0.1762	-0.008786 ± 0.1643	0.03327 ± 0.1554	0.02653 ± 0.1569	0.009212 ± 0.1215	0.06462	0.08862	0.353	0.6441	0.06616	1	0.6582	0.1324	0.6376	0.03918	0.2698
Kunkle_1e.05_0.035_nosparse	0.0163 ± 0.1144	0.00791 ± 0.1139	0.02325 ± 0.1143	0.02044 ± 0.1183	0.01404 ± 0.1121	-0.06467 ± 0.1014	0.02262 ± 0.1175	0.1097 ± 0.09138	0.01795 ± 0.1159	0.01393 ± 0.1067	-0.02289 ± 0.1289	0.01376 ± 0.1129	0.01138 ± 0.1123	0.01692 ± 0.1137	0.01382 ± 0.109	0.01374 ± 0.1148	0.033 ± 0.09059	0.001008 ± 0.1186	-0.01357 ± 0.09022	0.02046 ± 0.1109	-0.0009244 ± 0.1167	-0.05797 ± 0.1003	0.6652	0.501	0.3708	0.7023	0.8382	0.3929	0.2385	0.005267	0.4677	0.05918	0.35
Kunkle_1.8e.05_0.035_nosparse	-0.00166 ± 0.1209	-0.01152 ± 0.1193	0.006515 ± 0.1216	0.003024 ± 0.1215	-0.004204 ± 0.1205	-0.04533 ± 0.114	0.02387 ± 0.1343	0.1364 ± 0.1041	-0.007027 ± 0.1205	0.004379 ± 0.1142	-0.02135 ± 0.136	-0.00741 ± 0.1193	-0.0124 ± 0.1171	-0.0007963 ± 0.1218	-0.008926 ± 0.1173	-0.006675 ± 0.1202	0.056 ± 0.1142	-0.00204 ± 0.1228	-0.003357 ± 0.1074	-0.006894 ± 0.1179	-0.00773 ± 0.1235	-0.0573 ± 0.1127	0.1995	0.803	0.2968	0.1563	0.5943	0.3929	0.2281	0.002422	0.8605	0.1097	0.2368
Kunkle_3.2e.05_0.035_nosparse	0.04819 ± 0.1955	0.04016 ± 0.1902	0.05484 ± 0.1995	0.06358 ± 0.1991	0.03983 ± 0.193	-0.03933 ± 0.02453	0.02258 ± 0.177	0.102 ± 0.1214	0.05727 ± 0.1981	0.03615 ± 0.1923	0.004348 ± 0.2003	0.04075 ± 0.1924	0.04091 ± 0.1888	0.04055 ± 0.1971	0.03978 ± 0.1906	0.04123 ± 0.1933	0.056 ± 0.2705	0.01381 ± 0.1915	-0.0255 ± 0.2171	0.05513 ± 0.1914	0.005799 ± 0.1891	-0.07227 ± 0.1401	0.336	0.986	0.2027	0.06463	0.8618	0.7857	0.85	0.03917	0.8942	0.04697	0.05826
Kunkle_5.6e.05_0.035_nosparse	0.05886 ± 0.2391	0.05271 ± 0.2425	0.06396 ± 0.2361	0.06731 ± 0.2523	0.05427 ± 0.2315	-0.208 ± 0.0792	-0.01531 ± 0.1732	-0.015 ± 0.09662	0.08994 ± 0.2503	0.02186 ± 0.2119	-0.07004 ± 0.2235	0.06927 ± 0.2461	0.07164 ± 0.2473	0.06613 ± 0.2444	0.07754 ± 0.2449	0.06526 ± 0.2466	-0.0178 ± 0.1343	-0.002758 ± 0.2232	-0.07221 ± 0.1606	0.101 ± 0.2508	-0.008331 ± 0.2106	-0.1131 ± 0.1627	0.4363	0.1999	0.9116	0.4611	0.6346	0.1429	0.898	0.1148	0.4899	0.04687	0.4772
Kunkle_1e.04_0.035_nosparse	0.04496 ± 0.2112	0.03909 ± 0.2064	0.04983 ± 0.215	0.05686 ± 0.2162	0.0385 ± 0.2082	-0.101 ± 0.0854	0.003927 ± 0.1892	0.06885 ± 0.1178	0.05478 ± 0.2153	0.03396 ± 0.2058	0.01052 ± 0.2141	0.03584 ± 0.2088	0.03545 ± 0.2055	0.03636 ± 0.213	0.03614 ± 0.2081	0.03569 ± 0.2091	0.0114 ± 0.2482	0.004556 ± 0.2145	-0.06814 ± 0.2239	0.05364 ± 0.2076	-0.006916 ± 0.2001	-0.1017 ± 0.1632	0.3076	0.7957	0.2639	0.183	0.8021	0.7857	0.9726	0.02556	0.9764	0.01007	0.01949
Kunkle_0.00018_0.035_nosparse	0.05576 ± 0.2817	0.05095 ± 0.2764	0.05975 ± 0.2859	0.07029 ± 0.2894	0.04787 ± 0.2771	-0.1973 ± 0.1392	-0.01415 ± 0.2365	0.01938 ± 0.1474	0.07502 ± 0.2897	0.03577 ± 0.2701	-0.01583 ± 0.2683	0.04781 ± 0.2791	0.04563 ± 0.2753	0.0507 ± 0.284	0.05161 ± 0.2799	0.04597 ± 0.2787	-0.0132 ± 0.2546	0.006806 ± 0.28	-0.1166 ± 0.2624	0.07553 ± 0.2796	-0.02261 ± 0.2588	-0.1508 ± 0.2082	0.4353	0.7026	0.5212	0.333	0.8373	0.5714	0.788	0.1148	0.9409	0.003766	0.01872
Kunkle_0.00032_0.035_nosparse	0.04573 ± 0.2578	0.03986 ± 0.2519	0.05059 ± 0.2625	0.06153 ± 0.263	0.03714 ± 0.2545	-0.1487 ± 0.1338	-0.02138 ± 0.2257	0.04831 ± 0.1326	0.06103 ± 0.265	0.02967 ± 0.2468	-0.005522 ± 0.2496	0.03817 ± 0.2559	0.0362 ± 0.2527	0.04079 ± 0.2601	0.04102 ± 0.2566	0.0368 ± 0.2555	-0.0058 ± 0.2496	-0.003508 ± 0.2598	-0.1 ± 0.2446	0.06265 ± 0.256	-0.02279 ± 0.2389	-0.1337 ± 0.1971	0.4598	0.8115	0.4698	0.2753	0.9388	0.4534	0.7664	0.04938	0.8095	0.005707	0.01823
Kunkle_0.00056_0.035_nosparse	0.02198 ± 0.2344	0.01569 ± 0.2291	0.0272 ± 0.2386	0.03172 ± 0.2311	0.01669 ± 0.236	-0.104 ± 0.1075	-0.02862 ± 0.2284	0.08085 ± 0.1343	0.02912 ± 0.2383	0.01501 ± 0.2312	0.003043 ± 0.2107	0.008168 ± 0.2307	0.007938 ± 0.226	0.008473 ± 0.2368	0.0102 ± 0.2293	0.007185 ± 0.2314	0.0056 ± 0.3046	-0.01751 ± 0.2543	-0.1088 ± 0.2001	0.02334 ± 0.2291	-0.02669 ± 0.222	-0.1199 ± 0.1854	0.08721	0.4571	0.1107	0.1399	0.3161	0.7857	0.6469	0.009428	0.4674	0.01891	0.01467
Kunkle_0.001_0.035_nosparse	0.022 ± 0.1759	0.02037 ± 0.1708	0.02335 ± 0.18	0.03362 ± 0.1727	0.01568 ± 0.1773	-0.09433 ± 0.1271	-0.03058 ± 0.1775	0.042 ± 0.1074	0.02189 ± 0.1783	0.0272 ± 0.1724	0.04689 ± 0.1631	0.01035 ± 0.168	0.009355 ± 0.1677	0.01168 ± 0.1683	0.01437 ± 0.1672	0.008408 ± 0.1683	0.0464 ± 0.1546	0.005411 ± 0.1765	-0.03007 ± 0.1615	0.01555 ± 0.1673	-0.002674 ± 0.1663	-0.04206 ± 0.1625	0.09546	0.2347	0.2586	0.1101	0.3932	0.3929	0.2317	0.1666	0.545	0.02471	0.02001
Kunkle_0.0018_0.035_nosparse	0.02772 ± 0.1465	0.02724 ± 0.1413	0.02813 ± 0.1506	0.038 ± 0.1458	0.02214 ± 0.1466	-0.109 ± 0.07689	-0.02755 ± 0.1403	0.02892 ± 0.08256	0.02993 ± 0.1488	0.03173 ± 0.1431	0.03104 ± 0.1391	0.01809 ± 0.1394	0.01947 ± 0.1387	0.01625 ± 0.1402	0.02327 ± 0.1383	0.01558 ± 0.1398	0.0446 ± 0.1261	0.004742 ± 0.1401	-0.01393 ± 0.1353	0.02409 ± 0.1389	0.004762 ± 0.1399	-0.03573 ± 0.1255	0.1122	0.3254	0.183	0.1699	0.3692	0.1429	0.1738	0.4233	0.57	0.01391	0.02564
Kunkle_0.0032_0.035_nosparse	0.04509 ± 0.1532	0.04703 ± 0.148	0.04348 ± 0.1574	0.05514 ± 0.1553	0.03963 ± 0.1519	-0.13 ± 0.05108	-0.02424 ± 0.1389	0.03154 ± 0.09199	0.04878 ± 0.1565	0.04991 ± 0.1485	0.03887 ± 0.1393	0.03709 ± 0.1488	0.04346 ± 0.1469	0.02864 ± 0.1509	0.04331 ± 0.1481	0.03407 ± 0.1491	0.0224 ± 0.1159	0.008863 ± 0.1405	0.004714 ± 0.1278	0.04498 ± 0.1487	0.02226 ± 0.1513	-0.01827 ± 0.1295	0.2077	0.6303	0.1039	0.3099	0.4517	0.07143	0.1824	0.544	0.8073	0.01442	0.05959
Kunkle_0.0056_0.035_nosparse	0.05192 ± 0.175	0.05598 ± 0.1693	0.04856 ± 0.1794	0.06497 ± 0.1751	0.04484 ± 0.1745	-0.09733 ± 0.03803	-0.01751 ± 0.1489	0.03008 ± 0.1039	0.0528 ± 0.1832	0.06169 ± 0.163	0.05689 ± 0.1413	0.04467 ± 0.1726	0.05548 ± 0.1681	0.03032 ± 0.1773	0.05308 ± 0.1709	0.04059 ± 0.1732	0.0298 ± 0.1386	0.01547 ± 0.1537	0.01636 ± 0.1178	0.05172 ± 0.1747	0.03165 ± 0.1735	0.007758 ± 0.1347	0.3527	0.9792	0.0826	0.293	0.7517	0.3929	0.1709	0.9034	0.9064	0.02071	0.1233
Kunkle_0.01_0.035_nosparse	0.06113 ± 0.1815	0.06727 ± 0.1761	0.05604 ± 0.1858	0.07414 ± 0.1818	0.05407 ± 0.181	-0.07967 ± 0.02442	-0.007145 ± 0.1526	0.03192 ± 0.1297	0.06159 ± 0.19	0.07209 ± 0.1691	0.06417 ± 0.1476	0.05315 ± 0.1818	0.06577 ± 0.176	0.03641 ± 0.1879	0.06199 ± 0.1813	0.04887 ± 0.1819	0.024 ± 0.1541	0.0198 ± 0.1629	0.02221 ± 0.1067	0.06059 ± 0.1843	0.0401 ± 0.1817	0.01915 ± 0.1401	0.3533	0.968	0.07265	0.3108	0.7332	0.7857	0.2677	0.8651	0.8417	0.01411	0.164
Kunkle_0.018_0.035_nosparse	0.06522 ± 0.1707	0.07199 ± 0.1667	0.05961 ± 0.1738	0.07612 ± 0.1716	0.05931 ± 0.17	-0.06233 ± 0.01271	0.002345 ± 0.1408	0.03662 ± 0.1438	0.06665 ± 0.1762	0.07399 ± 0.1639	0.06111 ± 0.151	0.05704 ± 0.1759	0.06876 ± 0.1706	0.0415 ± 0.1816	0.06711 ± 0.1775	0.05216 ± 0.1749	0.0204 ± 0.1563	0.02179 ± 0.1647	0.01921 ± 0.1127	0.06473 ± 0.1774	0.0441 ± 0.1765	0.02258 ± 0.1395	0.2885	0.7975	0.07551	0.4187	0.5287	1	0.3805	0.8271	0.9275	0.01687	0.2122
Kunkle_0.032_0.035_nosparse	0.06388 ± 0.1593	0.07091 ± 0.1576	0.05804 ± 0.1605	0.0721 ± 0.1605	0.05941 ± 0.1585	-0.05033 ± 0.03866	0.01147 ± 0.1287	0.04377 ± 0.1588	0.06566 ± 0.1608	0.07101 ± 0.1596	0.05076 ± 0.1532	0.05585 ± 0.1672	0.06501 ± 0.1622	0.0437 ± 0.1728	0.0664 ± 0.1699	0.05074 ± 0.1656	0.0274 ± 0.1508	0.02329 ± 0.1669	0.01429 ± 0.135	0.06331 ± 0.1672	0.04305 ± 0.1685	0.02006 ± 0.1354	0.21	0.5179	0.1069	0.5687	0.3173	0.7642	0.6081	0.7341	0.9252	0.01782	0.2613
Kunkle_0.056_0.035_nosparse	0.05903 ± 0.1535	0.06523 ± 0.1536	0.05389 ± 0.1531	0.0653 ± 0.1532	0.05562 ± 0.1535	-0.03133 ± 0.06626	0.02111 ± 0.1227	0.06 ± 0.1687	0.05948 ± 0.1524	0.06607 ± 0.1586	0.04543 ± 0.1541	0.05059 ± 0.161	0.05669 ± 0.1558	0.0425 ± 0.1674	0.06118 ± 0.1642	0.04546 ± 0.1592	0.0368 ± 0.1388	0.02472 ± 0.1703	0.01114 ± 0.1496	0.0568 ± 0.1602	0.0399 ± 0.1624	0.01697 ± 0.1305	0.127	0.2993	0.1346	0.6207	0.165	1	0.8001	0.4817	0.7264	0.0251	0.2634
Kunkle_0.1_0.035_nosparse	0.05092 ± 0.1509	0.05642 ± 0.1532	0.04636 ± 0.1489	0.05588 ± 0.1498	0.04822 ± 0.1515	-0.009333 ± 0.07622	0.02996 ± 0.1165	0.07423 ± 0.1737	0.04881 ± 0.1489	0.05953 ± 0.1579	0.04161 ± 0.1578	0.04203 ± 0.1571	0.04537 ± 0.1516	0.0376 ± 0.1642	0.05252 ± 0.1599	0.03695 ± 0.1555	0.0496 ± 0.1287	0.02545 ± 0.1727	0.002429 ± 0.158	0.04661 ± 0.1559	0.03387 ± 0.1584	0.01255 ± 0.1226	0.08038	0.1732	0.1793	0.643	0.08932	1	0.9402	0.2541	0.6428	0.0253	0.255
Kunkle_0.18_0.035_nosparse	0.04434 ± 0.1508	0.04944 ± 0.1546	0.04012 ± 0.1474	0.04818 ± 0.149	0.04226 ± 0.1517	0.008667 ± 0.0811	0.03416 ± 0.1156	0.08254 ± 0.1748	0.04038 ± 0.1485	0.05428 ± 0.1583	0.0388 ± 0.1566	0.0355 ± 0.156	0.03691 ± 0.1502	0.03362 ± 0.1633	0.04577 ± 0.1581	0.03052 ± 0.1547	0.0604 ± 0.1193	0.02557 ± 0.1741	-0.005357 ± 0.1606	0.03878 ± 0.1547	0.02948 ± 0.1564	0.01112 ± 0.1221	0.07384	0.1191	0.2859	0.664	0.07565	1	0.7868	0.1666	0.6434	0.03298	0.3012
Kunkle_0.32_0.035_nosparse	0.04164 ± 0.1517	0.04654 ± 0.1561	0.03759 ± 0.1478	0.04565 ± 0.1496	0.03947 ± 0.1528	0.017 ± 0.08347	0.03691 ± 0.1173	0.08877 ± 0.1739	0.03698 ± 0.1495	0.05183 ± 0.1591	0.03687 ± 0.1568	0.03259 ± 0.1559	0.03332 ± 0.1502	0.03163 ± 0.163	0.04251 ± 0.1578	0.02778 ± 0.1547	0.0614 ± 0.1166	0.02542 ± 0.1752	-0.005 ± 0.1609	0.03525 ± 0.1546	0.02781 ± 0.1562	0.009303 ± 0.1211	0.06441	0.0965	0.3132	0.6031	0.07434	1	0.6492	0.1667	0.6073	0.04142	0.2989
Kunkle_0.56_0.035_nosparse	0.04016 ± 0.1518	0.04488 ± 0.1566	0.03624 ± 0.1476	0.04363 ± 0.1496	0.03827 ± 0.153	0.01633 ± 0.0804	0.03749 ± 0.1158	0.09246 ± 0.1747	0.03515 ± 0.1496	0.05041 ± 0.1591	0.037 ± 0.1578	0.03099 ± 0.1557	0.03122 ± 0.1499	0.0307 ± 0.1631	0.04077 ± 0.1575	0.02626 ± 0.1546	0.0576 ± 0.1166	0.02498 ± 0.1748	-0.008429 ± 0.165	0.03351 ± 0.1545	0.02628 ± 0.1558	0.009424 ± 0.1207	0.05678	0.07834	0.3343	0.605	0.06297	1	0.6092	0.1264	0.6142	0.03643	0.2897
Kunkle_1_0.035_nosparse	0.03973 ± 0.1522	0.04459 ± 0.1571	0.0357 ± 0.1479	0.04341 ± 0.1502	0.03773 ± 0.1532	0.016 ± 0.08302	0.03665 ± 0.1164	0.08862 ± 0.1749	0.03459 ± 0.1501	0.05047 ± 0.1594	0.03633 ± 0.158	0.03049 ± 0.1557	0.03056 ± 0.1499	0.03039 ± 0.163	0.04057 ± 0.1573	0.0256 ± 0.1547	0.0598 ± 0.1164	0.02515 ± 0.1748	-0.007071 ± 0.1627	0.0329 ± 0.1545	0.02594 ± 0.1555	0.007818 ± 0.1222	0.05842	0.07568	0.361	0.614	0.06271	1	0.6913	0.1324	0.6123	0.03424	0.2613
Kunkle_1e.05_0.05_nosparse	0.002527 ± 0.1041	-0.005841 ± 0.1022	0.009463 ± 0.1052	0.005876 ± 0.1057	0.0007077 ± 0.1032	-0.03867 ± 0.1025	0.02244 ± 0.1159	0.1198 ± 0.09208	-0.001075 ± 0.1039	0.00632 ± 0.0983	-0.01811 ± 0.1168	-0.002258 ± 0.1026	-0.005597 ± 0.1012	0.002173 ± 0.1043	-0.003504 ± 0.1001	-0.001654 ± 0.1038	0.0368 ± 0.09765	-0.002831 ± 0.1059	-0.007643 ± 0.08907	-0.0004524 ± 0.1011	-0.005049 ± 0.1076	-0.05058 ± 0.09384	0.2138	0.9025	0.2381	0.216	0.552	0.3929	0.1798	0.001746	0.7856	0.07076	0.2508
Kunkle_1.8e.05_0.05_nosparse	0.04548 ± 0.19	0.03797 ± 0.1853	0.05171 ± 0.1936	0.0601 ± 0.1943	0.03754 ± 0.1871	-0.05133 ± 0.01327	0.0224 ± 0.1703	0.09746 ± 0.1126	0.05422 ± 0.1926	0.03392 ± 0.1874	0.002 ± 0.1937	0.03734 ± 0.1867	0.03765 ± 0.1829	0.03692 ± 0.1915	0.03635 ± 0.1851	0.03782 ± 0.1874	0.0598 ± 0.2608	0.01277 ± 0.1863	-0.02821 ± 0.2147	0.0509 ± 0.1856	0.004078 ± 0.1841	-0.06976 ± 0.134	0.2666	0.9124	0.1601	0.05588	0.9685	0.7857	0.8304	0.03478	0.7651	0.03898	0.06964
Kunkle_3.2e.05_0.05_nosparse	0.0617 ± 0.2546	0.05348 ± 0.2591	0.06852 ± 0.2505	0.07 ± 0.2708	0.0572 ± 0.2452	-0.1993 ± 0.1059	-0.01045 ± 0.1889	0.009462 ± 0.1114	0.0947 ± 0.2663	0.02118 ± 0.2252	-0.08185 ± 0.2405	0.07138 ± 0.2614	0.07316 ± 0.2629	0.06901 ± 0.2593	0.0778 ± 0.258	0.06826 ± 0.2629	-0.0354 ± 0.1479	-0.01223 ± 0.2397	-0.07571 ± 0.1607	0.1058 ± 0.2651	-0.01023 ± 0.2266	-0.1325 ± 0.1763	0.38	0.1534	0.9147	0.4411	0.5668	0.25	0.5832	0.07653	0.3625	0.05183	0.3552
Kunkle_5.6e.05_0.05_nosparse	0.006943 ± 0.1225	-0.0002724 ± 0.1234	0.01292 ± 0.1214	0.01106 ± 0.1241	0.004709 ± 0.1216	-0.094 ± 0.1142	0.01505 ± 0.1483	0.1426 ± 0.1275	0.0007323 ± 0.1218	0.01543 ± 0.1135	0.007848 ± 0.1396	0.0005797 ± 0.1203	-0.002977 ± 0.1205	0.005299 ± 0.1198	6.742e-05 ± 0.1181	0.000828 ± 0.1213	0.0254 ± 0.09493	0.004468 ± 0.1293	-0.02129 ± 0.1122	0.001751 ± 0.1193	-0.0005029 ± 0.1217	-0.04648 ± 0.1066	0.1659	0.5555	0.3079	0.1187	0.5514	0.5714	0.828	0.002842	0.7405	0.04609	0.07517
Kunkle_1e.04_0.05_nosparse	0.02466 ± 0.1632	0.01762 ± 0.1544	0.0305 ± 0.1699	0.03933 ± 0.162	0.0167 ± 0.1632	0.018 ± 0.03505	0.01185 ± 0.1533	0.07015 ± 0.0935	0.02736 ± 0.1645	0.02043 ± 0.1619	0.01367 ± 0.1779	0.01628 ± 0.1579	0.01318 ± 0.1568	0.02038 ± 0.1593	0.01607 ± 0.1563	0.01637 ± 0.1587	0.1014 ± 0.238	0.0156 ± 0.1527	-0.005643 ± 0.2028	0.02217 ± 0.1575	-0.001462 ± 0.1574	-0.04776 ± 0.1302	0.1918	0.3861	0.4017	0.03092	0.9999	1	0.6867	0.05222	0.6041	0.08569	0.08368
Kunkle_0.00018_0.05_nosparse	0.0284 ± 0.2445	0.02032 ± 0.2445	0.0351 ± 0.2444	0.03764 ± 0.2573	0.02338 ± 0.2372	-0.2027 ± 0.1404	-0.04149 ± 0.1996	0.01877 ± 0.1406	0.05161 ± 0.2542	0.002168 ± 0.2229	-0.0725 ± 0.2412	0.03458 ± 0.2493	0.03236 ± 0.2506	0.03753 ± 0.2476	0.04057 ± 0.2466	0.03168 ± 0.2506	-0.0572 ± 0.09484	-0.02862 ± 0.2315	-0.1046 ± 0.1876	0.06414 ± 0.2528	-0.03727 ± 0.2207	-0.1489 ± 0.177	0.5373	0.349	0.9584	0.653	0.6706	0.3929	0.9402	0.0688	0.2607	0.02002	0.092
Kunkle_0.00032_0.05_nosparse	0.01157 ± 0.2045	0.005022 ± 0.2032	0.01699 ± 0.2055	0.01829 ± 0.2127	0.007917 ± 0.1999	-0.1977 ± 0.1384	-0.04296 ± 0.1903	0.03462 ± 0.1425	0.02527 ± 0.2114	-0.002163 ± 0.1877	-0.04954 ± 0.2076	0.01244 ± 0.206	0.009835 ± 0.2068	0.0159 ± 0.2049	0.01776 ± 0.2051	0.009861 ± 0.2064	-0.045 ± 0.09905	-0.02959 ± 0.2023	-0.1046 ± 0.1709	0.03384 ± 0.2073	-0.03895 ± 0.1886	-0.1357 ± 0.1612	0.867	0.6293	0.9103	0.8573	0.9263	0.25	0.9377	0.06876	0.3119	0.01312	0.04517
Kunkle_0.00056_0.05_nosparse	-0.0009479 ± 0.1857	-0.00499 ± 0.1837	0.002403 ± 0.1872	0.007946 ± 0.1898	-0.005779 ± 0.1832	-0.188 ± 0.153	-0.05005 ± 0.1806	-0.007692 ± 0.1429	0.008414 ± 0.1903	-0.007821 ± 0.176	-0.03948 ± 0.1736	-0.002405 ± 0.1825	-0.008653 ± 0.1839	0.005884 ± 0.1804	0.004531 ± 0.183	-0.005768 ± 0.1822	-0.0086 ± 0.1049	-0.01894 ± 0.1815	-0.087 ± 0.1542	0.01276 ± 0.1835	-0.04265 ± 0.1719	-0.1219 ± 0.1471	0.8009	0.6999	0.7572	0.7835	0.9591	0.3929	0.389	0.1821	0.6624	0.01477	0.02947
Kunkle_0.001_0.05_nosparse	0.003633 ± 0.1214	0.0005279 ± 0.1214	0.006208 ± 0.1214	0.01297 ± 0.118	-0.001436 ± 0.1229	-0.1263 ± 0.04678	-0.03887 ± 0.12	0.01746 ± 0.05789	0.01045 ± 0.1244	-0.001669 ± 0.1124	-0.01965 ± 0.135	0.004188 ± 0.1204	0.001286 ± 0.1211	0.008038 ± 0.1194	0.01111 ± 0.1185	0.0008304 ± 0.1212	0.0432 ± 0.06604	-0.01319 ± 0.1173	-0.03593 ± 0.1201	0.01369 ± 0.121	-0.02097 ± 0.1151	-0.05679 ± 0.1007	0.9575	0.8721	0.7486	0.7752	0.8292	0.03571	0.3621	0.3823	0.6375	0.03248	0.161
Kunkle_0.0018_0.05_nosparse	-0.002252 ± 0.1368	-0.004222 ± 0.135	-0.0006185 ± 0.1383	0.004525 ± 0.1329	-0.005933 ± 0.1387	-0.06167 ± 0.07982	-0.027 ± 0.14	0.049 ± 0.08733	-0.005891 ± 0.1392	0.006089 ± 0.1316	0.01454 ± 0.1337	-0.01066 ± 0.1307	-0.01537 ± 0.1295	-0.0044 ± 0.1321	-0.005925 ± 0.1299	-0.01295 ± 0.1311	0.061 ± 0.1332	-0.005258 ± 0.1397	-0.03771 ± 0.1213	-0.00833 ± 0.1297	-0.01805 ± 0.1317	-0.05106 ± 0.1182	0.1371	0.1804	0.6231	0.2872	0.3208	0.25	0.2385	0.06514	0.9155	0.01721	0.02732
Kunkle_0.0032_0.05_nosparse	0.03217 ± 0.1515	0.03363 ± 0.1465	0.03096 ± 0.1556	0.04071 ± 0.1511	0.02753 ± 0.1516	-0.123 ± 0.06683	-0.02387 ± 0.1452	0.03792 ± 0.1071	0.03296 ± 0.1542	0.03912 ± 0.1476	0.03778 ± 0.1377	0.02138 ± 0.1453	0.02417 ± 0.1433	0.01768 ± 0.1478	0.02724 ± 0.1456	0.01854 ± 0.145	0.0294 ± 0.1148	0.005169 ± 0.1485	-0.02121 ± 0.1344	0.02761 ± 0.1447	0.009058 ± 0.1462	-0.03433 ± 0.128	0.07475	0.2363	0.1369	0.2	0.2308	0.07143	0.2366	0.1901	0.6365	0.006324	0.02403
Kunkle_0.0056_0.05_nosparse	0.04703 ± 0.1695	0.05088 ± 0.1638	0.04383 ± 0.1739	0.05875 ± 0.1702	0.04065 ± 0.1687	-0.11 ± 0.05537	-0.02153 ± 0.1471	0.03315 ± 0.1096	0.04786 ± 0.1748	0.0564 ± 0.1624	0.05317 ± 0.1476	0.03816 ± 0.1652	0.04614 ± 0.1618	0.02758 ± 0.1689	0.04659 ± 0.1653	0.03408 ± 0.165	0.0364 ± 0.1284	0.01285 ± 0.1537	-0.0005 ± 0.1288	0.04528 ± 0.1658	0.02454 ± 0.1679	-0.007273 ± 0.1404	0.211	0.5585	0.117	0.2873	0.4786	0.1429	0.1798	0.452	0.9835	0.0101	0.06446
Kunkle_0.01_0.05_nosparse	0.05553 ± 0.1752	0.06073 ± 0.1704	0.05122 ± 0.179	0.0689 ± 0.175	0.04827 ± 0.1749	-0.08633 ± 0.01357	-0.008382 ± 0.1467	0.04154 ± 0.133	0.05503 ± 0.1823	0.06743 ± 0.1657	0.05861 ± 0.1444	0.04719 ± 0.1745	0.05802 ± 0.169	0.03282 ± 0.1806	0.05673 ± 0.174	0.04257 ± 0.1746	0.035 ± 0.1382	0.01882 ± 0.1605	0.01471 ± 0.1173	0.05416 ± 0.1761	0.03446 ± 0.1765	0.008788 ± 0.1318	0.3246	0.8702	0.0898	0.2972	0.7073	0.25	0.2577	0.6448	0.789	0.01199	0.1117
Kunkle_0.018_0.05_nosparse	0.06137 ± 0.1739	0.06819 ± 0.1701	0.05572 ± 0.1768	0.07314 ± 0.1741	0.05498 ± 0.1734	-0.05967 ± 0.006342	0.002364 ± 0.1419	0.04823 ± 0.1477	0.06044 ± 0.1798	0.07338 ± 0.1666	0.06385 ± 0.1521	0.05261 ± 0.1778	0.06382 ± 0.1716	0.03775 ± 0.1846	0.06309 ± 0.1788	0.04753 ± 0.177	0.0374 ± 0.1519	0.02216 ± 0.1683	0.01293 ± 0.1144	0.05955 ± 0.1791	0.04049 ± 0.1791	0.02052 ± 0.1387	0.2722	0.7026	0.09472	0.3722	0.5401	0.7857	0.3564	0.5934	0.8118	0.01135	0.1359
Kunkle_0.032_0.05_nosparse	0.06185 ± 0.1627	0.06867 ± 0.1609	0.0562 ± 0.1639	0.07113 ± 0.1631	0.05681 ± 0.1622	-0.041 ± 0.02998	0.01318 ± 0.1299	0.05685 ± 0.1617	0.06143 ± 0.1647	0.0716 ± 0.1626	0.05741 ± 0.1533	0.05322 ± 0.1697	0.06247 ± 0.1641	0.04095 ± 0.1762	0.06402 ± 0.1722	0.04799 ± 0.1683	0.036 ± 0.1509	0.0244 ± 0.1702	0.01029 ± 0.1274	0.05991 ± 0.1697	0.04175 ± 0.172	0.02094 ± 0.1351	0.2073	0.5309	0.1045	0.4928	0.3594	0.7857	0.5609	0.5441	0.9385	0.01515	0.1945
Kunkle_0.056_0.05_nosparse	0.0574 ± 0.1552	0.06389 ± 0.1553	0.05201 ± 0.1549	0.06438 ± 0.1549	0.0536 ± 0.1552	-0.025 ± 0.05457	0.02056 ± 0.123	0.06369 ± 0.1712	0.05661 ± 0.1545	0.06636 ± 0.1596	0.04722 ± 0.156	0.0483 ± 0.1629	0.05466 ± 0.1573	0.03987 ± 0.1696	0.0592 ± 0.1659	0.04302 ± 0.1611	0.0406 ± 0.145	0.02377 ± 0.1724	0.003714 ± 0.1464	0.05419 ± 0.1621	0.03837 ± 0.1643	0.01661 ± 0.1307	0.1122	0.2679	0.1261	0.5637	0.1631	1	0.7772	0.452	0.7852	0.01784	0.2509
Kunkle_0.1_0.05_nosparse	0.05231 ± 0.1523	0.05835 ± 0.1548	0.04731 ± 0.15	0.05737 ± 0.1513	0.04956 ± 0.1527	-0.008667 ± 0.07081	0.02824 ± 0.1181	0.07277 ± 0.1747	0.05031 ± 0.1502	0.06126 ± 0.1594	0.0432 ± 0.157	0.04355 ± 0.159	0.04733 ± 0.1531	0.03853 ± 0.1665	0.05414 ± 0.1618	0.03841 ± 0.1574	0.048 ± 0.1338	0.02594 ± 0.174	-0.0005 ± 0.1572	0.04819 ± 0.1578	0.03568 ± 0.1603	0.01455 ± 0.126	0.09472	0.1841	0.1965	0.6464	0.1057	1	0.9863	0.3198	0.69	0.02829	0.283
Kunkle_0.18_0.05_nosparse	0.04581 ± 0.152	0.0514 ± 0.1557	0.04118 ± 0.1487	0.04993 ± 0.15	0.04358 ± 0.1531	0.007667 ± 0.07289	0.03275 ± 0.1182	0.07954 ± 0.1771	0.04228 ± 0.1499	0.0556 ± 0.1589	0.03876 ± 0.1593	0.03664 ± 0.157	0.03899 ± 0.1508	0.03354 ± 0.1648	0.04716 ± 0.1593	0.03155 ± 0.1557	0.0514 ± 0.126	0.02483 ± 0.1747	-0.003143 ± 0.1621	0.04028 ± 0.1556	0.03036 ± 0.1582	0.008364 ± 0.121	0.06826	0.1233	0.2305	0.6565	0.07053	1	0.8268	0.2345	0.6289	0.03057	0.2509
Kunkle_0.32_0.05_nosparse	0.04327 ± 0.1523	0.04819 ± 0.1568	0.03919 ± 0.1483	0.04735 ± 0.1503	0.04105 ± 0.1533	0.01267 ± 0.07695	0.03758 ± 0.117	0.08985 ± 0.1782	0.03881 ± 0.1501	0.05308 ± 0.1597	0.03952 ± 0.157	0.03407 ± 0.1568	0.035 ± 0.1508	0.03285 ± 0.1645	0.04398 ± 0.1588	0.02927 ± 0.1557	0.0536 ± 0.122	0.02694 ± 0.1761	-0.006643 ± 0.163	0.03696 ± 0.1555	0.02847 ± 0.1574	0.01215 ± 0.1246	0.06119	0.09639	0.2969	0.5884	0.06935	1	0.718	0.1667	0.5979	0.0344	0.3178
Kunkle_0.56_0.05_nosparse	0.04115 ± 0.1525	0.04637 ± 0.1573	0.03681 ± 0.1483	0.04451 ± 0.1502	0.03932 ± 0.1538	0.02 ± 0.08627	0.03771 ± 0.1178	0.091 ± 0.1784	0.03616 ± 0.1502	0.05139 ± 0.1597	0.03902 ± 0.1597	0.03199 ± 0.1567	0.03247 ± 0.1508	0.03136 ± 0.1643	0.04206 ± 0.1586	0.02711 ± 0.1556	0.0582 ± 0.1174	0.02575 ± 0.1762	-0.009286 ± 0.1651	0.03453 ± 0.1554	0.0274 ± 0.157	0.01018 ± 0.1229	0.06411	0.08546	0.3514	0.6561	0.06341	1	0.6798	0.1389	0.626	0.04006	0.2742
Kunkle_1_0.05_nosparse	0.03838 ± 0.1525	0.04319 ± 0.1572	0.03438 ± 0.1483	0.04176 ± 0.1505	0.03654 ± 0.1535	0.015 ± 0.0798	0.03631 ± 0.1163	0.08885 ± 0.1752	0.03324 ± 0.1504	0.04879 ± 0.1596	0.03598 ± 0.1587	0.02959 ± 0.1563	0.02988 ± 0.1505	0.0292 ± 0.1637	0.0395 ± 0.1579	0.02479 ± 0.1553	0.0596 ± 0.1204	0.02375 ± 0.176	-0.009357 ± 0.1624	0.03209 ± 0.1551	0.0249 ± 0.1561	0.007121 ± 0.1211	0.07008	0.09086	0.3695	0.669	0.06789	1	0.648	0.1388	0.6804	0.03625	0.2233
Kunkle_1e.05_0.07_nosparse	0.05179 ± 0.2683	0.0467 ± 0.2702	0.05601 ± 0.2668	0.0578 ± 0.2833	0.04853 ± 0.2598	-0.1747 ± 0.03653	-0.02098 ± 0.1965	-0.0001538 ± 0.1198	0.08334 ± 0.2775	0.01472 ± 0.2488	-0.0953 ± 0.2537	0.0652 ± 0.2713	0.0699 ± 0.269	0.05895 ± 0.2742	0.06697 ± 0.2695	0.06433 ± 0.2721	0.0156 ± 0.1782	-0.01163 ± 0.2634	-0.0405 ± 0.151	0.09961 ± 0.2737	-0.02216 ± 0.2399	-0.1308 ± 0.1853	0.1471	0.05975	0.9205	0.3623	0.2484	0.25	0.7391	0.5123	0.149	0.06021	0.6582
Kunkle_1.8e.05_0.07_nosparse	-0.003236 ± 0.1441	-0.01283 ± 0.1444	0.004712 ± 0.1433	-0.003961 ± 0.1413	-0.002843 ± 0.1456	-0.023 ± 0.08384	0.01444 ± 0.1548	0.1542 ± 0.1096	-0.005933 ± 0.1448	-0.002892 ± 0.1391	-0.02237 ± 0.1416	-0.011 ± 0.1429	-0.01166 ± 0.1413	-0.01012 ± 0.1448	-0.01154 ± 0.1457	-0.01073 ± 0.1414	0.0442 ± 0.1968	-0.005726 ± 0.1369	-0.04779 ± 0.111	-0.01112 ± 0.1426	-0.007709 ± 0.1448	-0.05258 ± 0.1473	0.1447	0.9029	0.05393	0.2647	0.3155	1	0.6268	0.0005692	0.4776	0.4805	0.444
Kunkle_3.2e.05_0.07_nosparse	0.01059 ± 0.114	0.00767 ± 0.116	0.01301 ± 0.1123	0.01188 ± 0.1122	0.009892 ± 0.115	-0.04367 ± 0.03781	0.0016 ± 0.1027	0.06115 ± 0.09544	0.01117 ± 0.1151	0.01106 ± 0.113	-0.003522 ± 0.1188	0.01352 ± 0.1141	0.01373 ± 0.1144	0.01325 ± 0.1137	0.01151 ± 0.1122	0.0145 ± 0.1149	0.126 ± 0.1608	0.02115 ± 0.1114	0.05136 ± 0.144	0.01551 ± 0.113	0.002145 ± 0.1156	-0.0133 ± 0.1069	0.4556	0.4049	0.7714	0.8605	0.3008	0.3929	0.1699	0.7895	0.3944	0.3354	0.571
Kunkle_5.6e.05_0.07_nosparse	0.05316 ± 0.253	0.04253 ± 0.2585	0.06198 ± 0.2479	0.06153 ± 0.2677	0.04862 ± 0.2445	-0.151 ± 0.1224	-0.01247 ± 0.1867	0.01015 ± 0.1149	0.08639 ± 0.263	0.01138 ± 0.2272	-0.09857 ± 0.2411	0.06195 ± 0.2594	0.05996 ± 0.2607	0.06459 ± 0.2576	0.06743 ± 0.2547	0.05929 ± 0.2616	-0.0174 ± 0.1517	-0.01834 ± 0.242	-0.0785 ± 0.1647	0.09634 ± 0.2624	-0.02069 ± 0.225	-0.1497 ± 0.1804	0.3966	0.1823	0.9399	0.4677	0.578	0.3929	0.5757	0.09405	0.453	0.07497	0.5118
Kunkle_1e.04_0.07_nosparse	0.02648 ± 0.1829	0.01761 ± 0.1727	0.03384 ± 0.1906	0.04088 ± 0.1848	0.01866 ± 0.1813	0.033 ± 0.02944	0.03595 ± 0.1917	0.1385 ± 0.1235	0.02285 ± 0.1822	0.02982 ± 0.1828	0.02085 ± 0.1937	0.01328 ± 0.1807	0.0093 ± 0.1771	0.01855 ± 0.1852	0.00995 ± 0.1795	0.01489 ± 0.1813	0.1032 ± 0.2822	0.01816 ± 0.1734	-0.003857 ± 0.2242	0.01659 ± 0.1807	0.003997 ± 0.1809	-0.05412 ± 0.1409	0.04039	0.2421	0.1314	0.008964	0.5395	1	0.7145	0.0174	0.4427	0.06144	0.05318
Kunkle_0.00018_0.07_nosparse	-0.004666 ± 0.1234	-0.01091 ± 0.1232	0.0005091 ± 0.1234	0.003048 ± 0.1235	-0.008856 ± 0.1232	-0.088 ± 0.1315	0.01384 ± 0.1391	0.1219 ± 0.1112	-0.01008 ± 0.1218	0.002932 ± 0.1187	-0.02185 ± 0.1439	-0.01109 ± 0.1201	-0.01614 ± 0.1187	-0.004399 ± 0.1217	-0.0109 ± 0.1175	-0.01119 ± 0.1213	0.0494 ± 0.1253	-0.000129 ± 0.123	-0.02007 ± 0.1136	-0.01089 ± 0.1189	-0.012 ± 0.123	-0.05667 ± 0.1185	0.1319	0.3346	0.4394	0.08149	0.5846	0.25	0.5175	0.004529	0.8063	0.121	0.2428
Kunkle_0.00032_0.07_nosparse	0.02971 ± 0.2333	0.02378 ± 0.2333	0.03463 ± 0.2331	0.03718 ± 0.2449	0.02565 ± 0.2266	-0.2143 ± 0.1282	-0.02911 ± 0.1833	-0.004462 ± 0.1279	0.05202 ± 0.2427	0.005444 ± 0.2115	-0.07641 ± 0.2392	0.03419 ± 0.2383	0.03232 ± 0.2393	0.03667 ± 0.237	0.0409 ± 0.2358	0.03093 ± 0.2394	-0.0372 ± 0.1071	-0.02378 ± 0.2271	-0.1004 ± 0.1789	0.06233 ± 0.2413	-0.03411 ± 0.2102	-0.1518 ± 0.1653	0.6549	0.5514	0.9079	0.5962	0.841	0.1771	0.7653	0.2069	0.3539	0.01747	0.1308
Kunkle_0.00056_0.07_nosparse	-0.01973 ± 0.1707	-0.0262 ± 0.172	-0.01436 ± 0.1693	-0.01878 ± 0.1703	-0.02024 ± 0.1708	-0.139 ± 0.1169	-0.03022 ± 0.206	0.1175 ± 0.1576	-0.02578 ± 0.1709	-0.009496 ± 0.1622	-0.01252 ± 0.1682	-0.02928 ± 0.1678	-0.03323 ± 0.1681	-0.02405 ± 0.1673	-0.02752 ± 0.1681	-0.03014 ± 0.1676	-0.0144 ± 0.1717	-0.02586 ± 0.1825	-0.09664 ± 0.1576	-0.026 ± 0.1661	-0.0354 ± 0.1681	-0.09018 ± 0.1622	0.1243	0.3426	0.3398	0.3697	0.2092	0.3929	0.8832	0.005267	0.9875	0.03452	0.05196
Kunkle_0.001_0.07_nosparse	0.03385 ± 0.2046	0.03285 ± 0.1967	0.03469 ± 0.2108	0.04915 ± 0.2005	0.02555 ± 0.2062	-0.1557 ± 0.149	-0.03811 ± 0.174	0.003308 ± 0.1145	0.0444 ± 0.2097	0.02512 ± 0.1971	0.02343 ± 0.1999	0.02785 ± 0.1967	0.02588 ± 0.1948	0.03045 ± 0.1992	0.03453 ± 0.1978	0.02461 ± 0.1961	0.0344 ± 0.1709	0.0085 ± 0.2029	-0.05879 ± 0.186	0.04257 ± 0.1968	-0.01171 ± 0.188	-0.07082 ± 0.1618	0.5316	0.4398	0.9183	0.3064	0.9778	0.3929	0.1939	0.3198	0.9685	0.01628	0.04308
Kunkle_0.0018_0.07_nosparse	0.008554 ± 0.1737	0.006147 ± 0.1667	0.01055 ± 0.1793	0.02046 ± 0.1686	0.002088 ± 0.1761	-0.08067 ± 0.1028	-0.04191 ± 0.1776	0.04815 ± 0.1086	0.007711 ± 0.176	0.01518 ± 0.1689	0.02535 ± 0.172	-0.002058 ± 0.1652	-0.006203 ± 0.1635	0.003443 ± 0.1671	0.001056 ± 0.1642	-0.003567 ± 0.1656	0.0368 ± 0.1772	-0.002621 ± 0.1701	-0.02479 ± 0.1637	0.00204 ± 0.1647	-0.01381 ± 0.1652	-0.04606 ± 0.1482	0.168	0.211	0.5973	0.1215	0.5997	0.3929	0.1839	0.2441	0.7196	0.04154	0.07042
Kunkle_0.0032_0.07_nosparse	0.0235 ± 0.1532	0.02456 ± 0.1484	0.02261 ± 0.1571	0.03202 ± 0.1495	0.01887 ± 0.155	-0.1157 ± 0.06373	-0.0256 ± 0.1445	0.04 ± 0.1135	0.02316 ± 0.1552	0.03089 ± 0.1504	0.03322 ± 0.1486	0.01183 ± 0.1462	0.01228 ± 0.1438	0.01123 ± 0.1493	0.01766 ± 0.1464	0.008995 ± 0.146	0.0464 ± 0.1278	0.003766 ± 0.1512	-0.03414 ± 0.1362	0.01644 ± 0.146	0.002131 ± 0.1457	-0.03655 ± 0.1266	0.06471	0.1515	0.2233	0.1584	0.2312	0.1429	0.2467	0.1523	0.5782	0.01037	0.02466
Kunkle_0.0056_0.07_nosparse	0.04371 ± 0.1575	0.04698 ± 0.1524	0.041 ± 0.1616	0.05377 ± 0.1571	0.03824 ± 0.1575	-0.1187 ± 0.04651	-0.02025 ± 0.1414	0.03846 ± 0.1135	0.04501 ± 0.1601	0.05195 ± 0.1546	0.04307 ± 0.1443	0.03387 ± 0.1536	0.03925 ± 0.1506	0.02675 ± 0.1573	0.04205 ± 0.1553	0.02991 ± 0.1527	0.042 ± 0.1099	0.01035 ± 0.1514	-0.0065 ± 0.1365	0.04108 ± 0.1532	0.01992 ± 0.1565	-0.01948 ± 0.1256	0.1362	0.3591	0.147	0.2977	0.3245	0.07143	0.2299	0.4233	0.8883	0.004665	0.04847
Kunkle_0.01_0.07_nosparse	0.04894 ± 0.1746	0.05363 ± 0.1703	0.04505 ± 0.1781	0.06199 ± 0.1741	0.04185 ± 0.1745	-0.09333 ± 0.02585	-0.01149 ± 0.1464	0.05354 ± 0.1309	0.04694 ± 0.1806	0.06244 ± 0.1675	0.05646 ± 0.1489	0.03959 ± 0.1732	0.04851 ± 0.168	0.02776 ± 0.1792	0.05003 ± 0.1732	0.03453 ± 0.173	0.0502 ± 0.133	0.0161 ± 0.1645	0.0003571 ± 0.1283	0.04587 ± 0.174	0.02784 ± 0.1766	0.001273 ± 0.1356	0.2395	0.6257	0.1135	0.308	0.5447	0.1429	0.2404	0.4233	0.7935	0.007854	0.09103
Kunkle_0.018_0.07_nosparse	0.05755 ± 0.1738	0.06397 ± 0.1702	0.05223 ± 0.1766	0.06927 ± 0.1733	0.05119 ± 0.1737	-0.064 ± 0.00216	0.002745 ± 0.1405	0.05777 ± 0.1522	0.05555 ± 0.179	0.07056 ± 0.1683	0.06211 ± 0.1528	0.04855 ± 0.1766	0.05845 ± 0.1702	0.03541 ± 0.184	0.05936 ± 0.1775	0.04331 ± 0.176	0.0462 ± 0.1495	0.0219 ± 0.1708	0.006143 ± 0.1193	0.05503 ± 0.1774	0.03691 ± 0.1792	0.01567 ± 0.1344	0.2595	0.6385	0.1168	0.3765	0.5221	0.25	0.4109	0.4815	0.7497	0.009978	0.1359
Kunkle_0.032_0.07_nosparse	0.05875 ± 0.1657	0.06569 ± 0.1642	0.05299 ± 0.1667	0.06849 ± 0.1652	0.05345 ± 0.1657	-0.04333 ± 0.0217	0.01224 ± 0.132	0.06223 ± 0.1667	0.05695 ± 0.1679	0.07048 ± 0.1652	0.0578 ± 0.1563	0.04958 ± 0.1715	0.05837 ± 0.1652	0.03792 ± 0.1788	0.0606 ± 0.1735	0.04424 ± 0.1703	0.0438 ± 0.1457	0.02459 ± 0.1736	0.006143 ± 0.1318	0.05556 ± 0.1714	0.03912 ± 0.1745	0.02073 ± 0.1318	0.2071	0.4748	0.1229	0.4665	0.3828	1	0.5379	0.5124	0.884	0.01295	0.2233
Kunkle_0.056_0.07_nosparse	0.05641 ± 0.1576	0.06308 ± 0.158	0.05088 ± 0.1571	0.06399 ± 0.157	0.05229 ± 0.1578	-0.028 ± 0.04104	0.02073 ± 0.1224	0.06946 ± 0.1712	0.05466 ± 0.1572	0.06643 ± 0.1621	0.05157 ± 0.1576	0.04744 ± 0.1646	0.05375 ± 0.1585	0.03907 ± 0.1719	0.05844 ± 0.1674	0.04211 ± 0.1629	0.0434 ± 0.147	0.02587 ± 0.1748	-0.0009286 ± 0.1444	0.05278 ± 0.1635	0.03857 ± 0.1674	0.01745 ± 0.1306	0.1385	0.3064	0.148	0.5331	0.2115	0.7857	0.7344	0.3565	0.8911	0.02074	0.214
Kunkle_0.1_0.07_nosparse	0.0518 ± 0.1542	0.05799 ± 0.1567	0.04667 ± 0.152	0.05721 ± 0.153	0.04886 ± 0.1548	-0.009333 ± 0.06388	0.02829 ± 0.1208	0.074 ± 0.1755	0.04925 ± 0.1525	0.06146 ± 0.1606	0.04539 ± 0.16	0.0431 ± 0.1609	0.04735 ± 0.1547	0.03748 ± 0.1686	0.05374 ± 0.1634	0.03795 ± 0.1594	0.0458 ± 0.1403	0.02589 ± 0.1765	-0.003143 ± 0.1564	0.04773 ± 0.1595	0.03538 ± 0.163	0.01315 ± 0.1255	0.09922	0.2022	0.1873	0.6342	0.1175	1	0.9975	0.2541	0.7604	0.02456	0.229
Kunkle_0.18_0.07_nosparse	0.04742 ± 0.1531	0.05271 ± 0.1567	0.04303 ± 0.15	0.05228 ± 0.1514	0.04478 ± 0.154	0.004667 ± 0.07282	0.03484 ± 0.1176	0.08477 ± 0.1757	0.04371 ± 0.1511	0.05722 ± 0.1605	0.04198 ± 0.1576	0.03888 ± 0.1588	0.04121 ± 0.1526	0.03579 ± 0.1666	0.0496 ± 0.161	0.03369 ± 0.1575	0.0512 ± 0.133	0.02666 ± 0.1783	-0.008 ± 0.1615	0.04258 ± 0.1573	0.03245 ± 0.1598	0.01448 ± 0.1228	0.09432	0.1629	0.2646	0.6623	0.105	1	0.8085	0.1985	0.7303	0.03664	0.2943
Kunkle_0.32_0.07_nosparse	0.04362 ± 0.1537	0.04902 ± 0.1581	0.03914 ± 0.1498	0.04741 ± 0.1519	0.04156 ± 0.1546	0.01333 ± 0.07601	0.03545 ± 0.1194	0.08669 ± 0.1778	0.03938 ± 0.1515	0.05357 ± 0.1608	0.03878 ± 0.1604	0.03468 ± 0.1583	0.03604 ± 0.1523	0.03288 ± 0.1659	0.04455 ± 0.16	0.0299 ± 0.1572	0.054 ± 0.1273	0.02677 ± 0.178	-0.005571 ± 0.1674	0.03762 ± 0.1568	0.02933 ± 0.1591	0.01109 ± 0.1218	0.06906	0.1108	0.2907	0.6314	0.07261	1	0.7593	0.2159	0.623	0.03695	0.2808
Kunkle_0.56_0.07_nosparse	0.04115 ± 0.1533	0.04642 ± 0.1578	0.03678 ± 0.1492	0.04474 ± 0.1512	0.0392 ± 0.1543	0.024 ± 0.0771	0.036 ± 0.1196	0.08715 ± 0.1786	0.03648 ± 0.1509	0.05127 ± 0.1605	0.03728 ± 0.1603	0.03248 ± 0.1578	0.03304 ± 0.1516	0.03173 ± 0.1657	0.04252 ± 0.1596	0.02761 ± 0.1567	0.056 ± 0.125	0.02675 ± 0.178	-0.01036 ± 0.1642	0.03498 ± 0.1563	0.02797 ± 0.1585	0.01021 ± 0.1235	0.07467	0.09484	0.3701	0.6724	0.0737	1	0.7664	0.1984	0.6346	0.0455	0.3035
Kunkle_1_0.07_nosparse	0.0406 ± 0.1537	0.04566 ± 0.1584	0.03641 ± 0.1495	0.0442 ± 0.1516	0.03865 ± 0.1547	0.02133 ± 0.07685	0.03978 ± 0.1184	0.09015 ± 0.1755	0.03556 ± 0.1515	0.05065 ± 0.1609	0.03791 ± 0.1596	0.03166 ± 0.1578	0.03225 ± 0.1516	0.03088 ± 0.1656	0.0419 ± 0.1591	0.02669 ± 0.1568	0.0552 ± 0.1275	0.02672 ± 0.1774	-0.01429 ± 0.1675	0.03408 ± 0.1564	0.02732 ± 0.1581	0.009485 ± 0.1211	0.06774	0.09565	0.3422	0.6861	0.0642	1	0.6291	0.104	0.6517	0.04387	0.2897
Kunkle_1e.05_0.035_sparse	0.05991 ± 0.2602	0.05166 ± 0.264	0.06675 ± 0.2569	0.0688 ± 0.2766	0.05508 ± 0.2507	-0.1757 ± 0.109	-0.008891 ± 0.1905	0.004692 ± 0.1139	0.09163 ± 0.2729	0.02147 ± 0.2316	-0.08265 ± 0.2383	0.07054 ± 0.2674	0.07305 ± 0.269	0.06721 ± 0.2652	0.07758 ± 0.2641	0.06713 ± 0.2689	-0.0326 ± 0.1499	-0.01272 ± 0.2436	-0.07321 ± 0.1576	0.1051 ± 0.2719	-0.01194 ± 0.2313	-0.1328 ± 0.1773	0.3611	0.1408	0.8928	0.4188	0.5568	0.25	0.5034	0.104	0.2666	0.03846	0.363
Kunkle_1.8e.05_0.035_sparse	0.05479 ± 0.2811	0.04642 ± 0.2815	0.06173 ± 0.2806	0.06196 ± 0.2982	0.0509 ± 0.2713	-0.2123 ± 0.1573	-0.0268 ± 0.2186	0.0009231 ± 0.1586	0.08462 ± 0.2937	0.02051 ± 0.2547	-0.07037 ± 0.2551	0.063 ± 0.2859	0.0632 ± 0.2866	0.06273 ± 0.285	0.07001 ± 0.2844	0.0596 ± 0.2866	-0.0594 ± 0.1134	-0.0159 ± 0.2606	-0.1003 ± 0.1936	0.099 ± 0.2899	-0.02424 ± 0.2516	-0.1576 ± 0.2008	0.4708	0.2678	0.9882	0.4822	0.6999	0.3929	0.9017	0.1522	0.2569	0.01723	0.09295
Kunkle_3.2e.05_0.035_sparse	0.007304 ± 0.1122	-0.001327 ± 0.1107	0.01446 ± 0.1128	0.01058 ± 0.1132	0.005522 ± 0.1116	-0.05533 ± 0.1042	0.02844 ± 0.1268	0.1375 ± 0.09688	0.002375 ± 0.1111	0.013 ± 0.1067	-0.008717 ± 0.1297	0.001843 ± 0.1113	-0.001781 ± 0.1098	0.006651 ± 0.113	0.0006709 ± 0.1091	0.002411 ± 0.1123	0.0502 ± 0.09327	0.005726 ± 0.1151	-0.005 ± 0.1006	0.002517 ± 0.1096	0.001616 ± 0.1162	-0.04318 ± 0.108	0.09635	0.571	0.1812	0.1092	0.3853	0.3929	0.2956	0.001053	0.7925	0.08051	0.292
Kunkle_5.6e.05_0.035_sparse	0.03705 ± 0.1756	0.03048 ± 0.1685	0.04249 ± 0.181	0.05044 ± 0.1784	0.02977 ± 0.1736	-0.03733 ± 0.01322	0.02982 ± 0.1703	0.1158 ± 0.1235	0.03892 ± 0.1759	0.03407 ± 0.1759	0.01883 ± 0.1849	0.02598 ± 0.1724	0.0252 ± 0.1683	0.02702 ± 0.1777	0.02383 ± 0.171	0.02702 ± 0.1731	0.0748 ± 0.2533	0.01728 ± 0.1702	-0.01714 ± 0.2104	0.03336 ± 0.172	0.007977 ± 0.1715	-0.0533 ± 0.1335	0.08821	0.4177	0.1212	0.02281	0.6688	1	0.8524	0.02896	0.4865	0.05768	0.06519
Kunkle_1e.04_0.035_sparse	0.02728 ± 0.1609	0.02217 ± 0.1533	0.03151 ± 0.1669	0.03809 ± 0.1615	0.0214 ± 0.1603	-0.022 ± 0.04258	0.01687 ± 0.1567	0.08992 ± 0.1129	0.0264 ± 0.1607	0.02811 ± 0.1623	0.03415 ± 0.1706	0.01602 ± 0.1581	0.01494 ± 0.156	0.01746 ± 0.1608	0.01419 ± 0.1567	0.01691 ± 0.1587	0.0608 ± 0.2277	0.01477 ± 0.1543	-0.0175 ± 0.1951	0.02038 ± 0.1586	0.005198 ± 0.1544	-0.04233 ± 0.1355	0.06543	0.2678	0.1582	0.01956	0.5759	1	0.8085	0.04403	0.4514	0.0691	0.02404
Kunkle_0.00018_0.035_sparse	-0.008253 ± 0.1342	-0.01275 ± 0.1383	-0.004523 ± 0.1306	-0.002248 ± 0.1344	-0.01151 ± 0.1339	-0.105 ± 0.1405	-0.03265 ± 0.1609	0.05854 ± 0.1288	-0.01152 ± 0.1343	-0.001973 ± 0.1285	0.01613 ± 0.1285	-0.0113 ± 0.13	-0.01666 ± 0.1322	-0.004194 ± 0.1268	-0.007676 ± 0.1294	-0.01306 ± 0.1303	0.0176 ± 0.1063	-0.0035 ± 0.1341	-0.0335 ± 0.1054	-0.009511 ± 0.1301	-0.0177 ± 0.1289	-0.04418 ± 0.1265	0.4546	0.5108	0.9403	0.4525	0.7433	0.25	0.3523	0.05527	0.6871	0.09204	0.04009
Kunkle_0.00032_0.035_sparse	0.006891 ± 0.19	-0.0007445 ± 0.1902	0.01322 ± 0.1896	0.01069 ± 0.1916	0.004825 ± 0.1892	-0.141 ± 0.0928	-0.01845 ± 0.1834	0.07708 ± 0.1259	0.01972 ± 0.1942	-0.009528 ± 0.182	-0.06933 ± 0.1673	0.003979 ± 0.1898	0.003969 ± 0.1885	0.003993 ± 0.1915	0.008358 ± 0.1916	0.001856 ± 0.1889	0.0114 ± 0.2084	-0.02226 ± 0.1883	-0.1001 ± 0.1369	0.01856 ± 0.1899	-0.02998 ± 0.182	-0.1136 ± 0.1758	0.754	0.525	0.3478	0.8276	0.5949	0.5714	0.7965	0.002228	0.8771	0.2141	0.3475
Kunkle_0.00056_0.035_sparse	0.02446 ± 0.217	0.0214 ± 0.2108	0.027 ± 0.2219	0.03544 ± 0.2091	0.01849 ± 0.221	-0.1227 ± 0.1177	-0.04311 ± 0.1973	0.01323 ± 0.1167	0.03411 ± 0.2211	0.01528 ± 0.2146	0.02011 ± 0.1878	0.01421 ± 0.2119	0.01315 ± 0.2094	0.01562 ± 0.2151	0.01876 ± 0.2083	0.01201 ± 0.2136	0.0232 ± 0.2307	0.002952 ± 0.2259	-0.09943 ± 0.1843	0.02754 ± 0.2118	-0.02156 ± 0.2025	-0.08427 ± 0.1776	0.1451	0.3264	0.2989	0.1751	0.4368	0.7857	0.2557	0.0688	0.4423	0.02181	0.01407
Kunkle_0.001_0.035_sparse	0.01416 ± 0.1515	0.01239 ± 0.1498	0.01563 ± 0.1528	0.02024 ± 0.1503	0.01087 ± 0.152	-0.123 ± 0.1189	-0.03765 ± 0.1575	0.02723 ± 0.1012	0.01546 ± 0.154	0.01778 ± 0.1464	0.02937 ± 0.1357	0.006233 ± 0.1469	0.006063 ± 0.1474	0.00646 ± 0.1463	0.01141 ± 0.1461	0.003722 ± 0.1472	0.0134 ± 0.104	-0.005315 ± 0.1556	-0.03229 ± 0.1344	0.01181 ± 0.1458	-0.005209 ± 0.1479	-0.05058 ± 0.1338	0.1374	0.3479	0.2587	0.3657	0.252	0.25	0.2263	0.1523	0.6084	0.03384	0.00947
Kunkle_0.0018_0.035_sparse	0.01808 ± 0.1395	0.01716 ± 0.1351	0.01884 ± 0.143	0.02795 ± 0.1383	0.01272 ± 0.1398	-0.09167 ± 0.08999	-0.02342 ± 0.1409	0.04415 ± 0.08368	0.01748 ± 0.1414	0.02424 ± 0.1362	0.0288 ± 0.1327	0.008248 ± 0.132	0.007493 ± 0.1312	0.00925 ± 0.133	0.01277 ± 0.131	0.006054 ± 0.1323	0.0486 ± 0.1235	0.003 ± 0.1363	-0.02414 ± 0.1335	0.01273 ± 0.1313	-0.002669 ± 0.132	-0.03927 ± 0.122	0.07736	0.2058	0.2463	0.1251	0.3044	0.25	0.2348	0.182	0.6264	0.01003	0.02911
Kunkle_0.0032_0.035_sparse	0.04323 ± 0.1557	0.04527 ± 0.1497	0.04155 ± 0.1605	0.05437 ± 0.1565	0.03718 ± 0.1549	-0.1213 ± 0.04995	-0.02645 ± 0.144	0.01762 ± 0.08813	0.04719 ± 0.1591	0.04758 ± 0.1509	0.03924 ± 0.1375	0.03496 ± 0.1505	0.04142 ± 0.1489	0.02639 ± 0.1521	0.04096 ± 0.1495	0.03205 ± 0.1508	0.0204 ± 0.12	0.008202 ± 0.1398	0.002857 ± 0.1351	0.04287 ± 0.1508	0.01946 ± 0.1523	-0.01964 ± 0.1266	0.204	0.6341	0.1032	0.2454	0.5028	0.1429	0.1604	0.942	0.7702	0.01289	0.05695
Kunkle_0.0056_0.035_sparse	0.05224 ± 0.1782	0.05671 ± 0.1725	0.04853 ± 0.1827	0.06562 ± 0.1779	0.04497 ± 0.1779	-0.1023 ± 0.04408	-0.02035 ± 0.155	0.02654 ± 0.1015	0.05334 ± 0.1862	0.062 ± 0.1667	0.05839 ± 0.1427	0.04447 ± 0.1746	0.05573 ± 0.1701	0.02953 ± 0.1793	0.05236 ± 0.1728	0.04065 ± 0.1753	0.025 ± 0.1407	0.01552 ± 0.1552	0.01493 ± 0.1232	0.05165 ± 0.1769	0.03092 ± 0.1749	0.00803 ± 0.1369	0.3283	0.9531	0.07394	0.264	0.7228	0.3929	0.1694	1	0.9557	0.01644	0.114
Kunkle_0.01_0.035_sparse	0.05708 ± 0.1805	0.06315 ± 0.1753	0.05204 ± 0.1846	0.06996 ± 0.1803	0.05008 ± 0.1803	-0.08267 ± 0.02042	-0.01509 ± 0.155	0.02762 ± 0.1191	0.05833 ± 0.1888	0.06666 ± 0.1682	0.06163 ± 0.1468	0.04919 ± 0.1802	0.06214 ± 0.1751	0.032 ± 0.1853	0.0577 ± 0.1796	0.04506 ± 0.1803	0.0146 ± 0.1565	0.01737 ± 0.161	0.01436 ± 0.109	0.0565 ± 0.1832	0.03598 ± 0.178	0.01888 ± 0.1398	0.3442	0.9963	0.06526	0.312	0.7146	1	0.1409	0.9034	0.9528	0.0172	0.1581
Kunkle_0.018_0.035_sparse	0.06176 ± 0.1756	0.0693 ± 0.1713	0.05551 ± 0.1789	0.0733 ± 0.1758	0.0555 ± 0.1752	-0.066 ± 0.003559	-0.009691 ± 0.1494	0.02638 ± 0.1387	0.0642 ± 0.1809	0.06942 ± 0.1686	0.06067 ± 0.1549	0.05294 ± 0.1785	0.0656 ± 0.1739	0.03614 ± 0.1832	0.06239 ± 0.1798	0.04835 ± 0.1778	0.0132 ± 0.1691	0.01906 ± 0.1644	0.01286 ± 0.1111	0.0606 ± 0.1809	0.03912 ± 0.1762	0.02482 ± 0.1454	0.2593	0.7406	0.06688	0.3582	0.5046	0.7857	0.1912	0.7524	0.9101	0.01721	0.2529
Kunkle_0.032_0.035_sparse	0.06117 ± 0.1637	0.06879 ± 0.161	0.05485 ± 0.1657	0.07035 ± 0.1639	0.05618 ± 0.1634	-0.05767 ± 0.04328	-0.0036 ± 0.1374	0.03508 ± 0.1515	0.0641 ± 0.1644	0.06734 ± 0.1649	0.05202 ± 0.1596	0.05187 ± 0.1701	0.0621 ± 0.1663	0.03831 ± 0.174	0.06224 ± 0.1732	0.04685 ± 0.1683	0.0078 ± 0.1655	0.02055 ± 0.1665	0.007286 ± 0.1308	0.05935 ± 0.1712	0.03831 ± 0.1679	0.02236 ± 0.1396	0.1637	0.4478	0.08208	0.4804	0.2618	1	0.2899	0.7159	0.7205	0.01467	0.2808
Kunkle_0.056_0.035_sparse	0.05556 ± 0.1577	0.06315 ± 0.1567	0.04926 ± 0.1583	0.06276 ± 0.1568	0.05164 ± 0.1581	-0.03667 ± 0.06933	0.004745 ± 0.1288	0.04985 ± 0.163	0.05718 ± 0.1554	0.06187 ± 0.1644	0.04435 ± 0.1656	0.04544 ± 0.1641	0.0529 ± 0.1604	0.03553 ± 0.1683	0.05611 ± 0.1679	0.04026 ± 0.1619	0.017 ± 0.1667	0.02225 ± 0.1708	-0.0007143 ± 0.1506	0.05178 ± 0.1641	0.03311 ± 0.1623	0.01839 ± 0.134	0.08544	0.2347	0.09597	0.5593	0.1131	1	0.4587	0.4233	0.5287	0.01353	0.3527
Kunkle_0.1_0.035_sparse	0.0457 ± 0.1541	0.05288 ± 0.1548	0.03974 ± 0.1532	0.05157 ± 0.1521	0.04251 ± 0.155	-0.009333 ± 0.08733	0.01193 ± 0.1208	0.06662 ± 0.1695	0.04464 ± 0.1505	0.05348 ± 0.1631	0.04022 ± 0.1681	0.03473 ± 0.159	0.03923 ± 0.1552	0.02877 ± 0.1637	0.0453 ± 0.1625	0.02961 ± 0.157	0.0316 ± 0.161	0.02226 ± 0.1729	-0.01343 ± 0.163	0.03914 ± 0.1585	0.02554 ± 0.1573	0.01291 ± 0.127	0.04391	0.1093	0.1248	0.5372	0.05233	1	0.6324	0.2069	0.4249	0.01377	0.3154
Kunkle_0.18_0.035_sparse	0.03901 ± 0.1541	0.04568 ± 0.1564	0.03348 ± 0.1519	0.04406 ± 0.1513	0.03627 ± 0.1555	0.006667 ± 0.09105	0.01809 ± 0.1166	0.08054 ± 0.169	0.0358 ± 0.1506	0.0481 ± 0.1636	0.03857 ± 0.169	0.0279 ± 0.1574	0.03024 ± 0.1535	0.02479 ± 0.1625	0.03821 ± 0.1603	0.0229 ± 0.1558	0.0384 ± 0.1526	0.02317 ± 0.1737	-0.01714 ± 0.1683	0.0308 ± 0.1569	0.02116 ± 0.1554	0.01112 ± 0.1233	0.03622	0.06641	0.2001	0.5603	0.03919	1	0.7474	0.1523	0.421	0.02071	0.2875
Kunkle_0.32_0.035_sparse	0.03566 ± 0.1548	0.04213 ± 0.1574	0.0303 ± 0.1523	0.04035 ± 0.1521	0.03311 ± 0.1562	0.01367 ± 0.09481	0.02071 ± 0.1156	0.08438 ± 0.17	0.0316 ± 0.1515	0.04527 ± 0.1638	0.03648 ± 0.1703	0.02431 ± 0.1577	0.02583 ± 0.1538	0.02229 ± 0.1627	0.03425 ± 0.1603	0.01949 ± 0.1562	0.0422 ± 0.1508	0.0236 ± 0.1753	-0.01943 ± 0.1707	0.02644 ± 0.1572	0.01885 ± 0.1552	0.00997 ± 0.1208	0.0307	0.04957	0.2246	0.5327	0.03483	1	0.8207	0.1324	0.3894	0.02355	0.2786
Kunkle_0.56_0.035_sparse	0.03324 ± 0.1552	0.03967 ± 0.1581	0.02792 ± 0.1525	0.03762 ± 0.1525	0.03087 ± 0.1566	0.02033 ± 0.09551	0.02073 ± 0.1156	0.08469 ± 0.1702	0.02872 ± 0.1519	0.0432 ± 0.1641	0.03502 ± 0.1718	0.02188 ± 0.1574	0.02289 ± 0.1536	0.02053 ± 0.1624	0.03185 ± 0.1598	0.01704 ± 0.1561	0.0452 ± 0.1479	0.02225 ± 0.1747	-0.02214 ± 0.172	0.02386 ± 0.1569	0.01645 ± 0.1552	0.008636 ± 0.1222	0.02805	0.04135	0.247	0.5401	0.03032	1	0.8341	0.1092	0.4023	0.01988	0.2742
Kunkle_1_0.035_sparse	0.03887 ± 0.1521	0.04363 ± 0.1567	0.03491 ± 0.1479	0.04244 ± 0.15	0.03693 ± 0.1531	0.02167 ± 0.08693	0.03671 ± 0.1181	0.08946 ± 0.1751	0.03348 ± 0.1498	0.04985 ± 0.1593	0.036 ± 0.158	0.03005 ± 0.1559	0.03025 ± 0.1505	0.02977 ± 0.1628	0.04004 ± 0.1578	0.0252 ± 0.1547	0.0624 ± 0.1164	0.0246 ± 0.1747	-0.007143 ± 0.1624	0.03246 ± 0.1548	0.0254 ± 0.156	0.008121 ± 0.1215	0.06547	0.08499	0.3644	0.6344	0.07111	1	0.6492	0.1389	0.6594	0.03515	0.292
Kunkle_1e.05_0.05_sparse	0.004212 ± 0.1383	-0.001687 ± 0.1373	0.009102 ± 0.139	0.005209 ± 0.1393	0.003671 ± 0.1378	-0.023 ± 0.03963	0.02187 ± 0.145	0.1368 ± 0.1252	-0.0005073 ± 0.1361	0.01061 ± 0.1382	-0.02 ± 0.1537	0.00233 ± 0.1412	0.001474 ± 0.1364	0.003466 ± 0.1474	-0.004002 ± 0.1389	0.0054 ± 0.1422	0.105 ± 0.21	0.007161 ± 0.1516	0.03614 ± 0.1407	0.004265 ± 0.1376	-0.005555 ± 0.1504	-0.04491 ± 0.1164	0.5452	0.558	0.2203	0.2304	0.9105	0.7857	0.4577	0.07653	0.4789	0.06287	0.4236
Kunkle_1.8e.05_0.05_sparse	0.0004057 ± 0.1185	-0.006574 ± 0.1165	0.006191 ± 0.1198	0.002658 ± 0.1204	-0.0008178 ± 0.1174	-0.05933 ± 0.06743	0.02211 ± 0.1267	0.1298 ± 0.1035	-0.003983 ± 0.1168	0.005827 ± 0.1153	-0.02365 ± 0.1391	-0.00406 ± 0.12	-0.006472 ± 0.1162	-0.0008598 ± 0.1249	-0.006889 ± 0.1179	-0.002689 ± 0.121	0.0772 ± 0.1457	-0.00221 ± 0.1256	0.007214 ± 0.1187	-0.002574 ± 0.1174	-0.00786 ± 0.1283	-0.051 ± 0.09963	0.294	0.7426	0.1368	0.2005	0.6976	0.1429	0.259	0.0116	0.7129	0.09384	0.3898
Kunkle_3.2e.05_0.05_sparse	0.01327 ± 0.1204	0.004528 ± 0.1205	0.02051 ± 0.1199	0.01719 ± 0.125	0.01113 ± 0.1178	-0.081 ± 0.1062	0.01762 ± 0.1204	0.1009 ± 0.0913	0.01602 ± 0.122	0.009631 ± 0.1127	-0.03037 ± 0.1391	0.01074 ± 0.1193	0.007739 ± 0.1188	0.01473 ± 0.1197	0.01116 ± 0.1152	0.01054 ± 0.1212	0.031 ± 0.09044	-0.002242 ± 0.126	-0.0225 ± 0.09681	0.01835 ± 0.117	-0.006628 ± 0.1225	-0.06812 ± 0.1094	0.6877	0.5627	0.4585	0.809	0.776	0.3929	0.2499	0.00566	0.5514	0.0622	0.4865
Kunkle_5.6e.05_0.05_sparse	0.09035 ± 0.2762	0.08646 ± 0.2761	0.09357 ± 0.2762	0.1084 ± 0.2816	0.08056 ± 0.2727	-0.165 ± 0.06912	-0.01598 ± 0.1875	-0.04931 ± 0.1195	0.1278 ± 0.2866	0.04465 ± 0.2521	-0.02507 ± 0.2608	0.09641 ± 0.2776	0.1019 ± 0.276	0.0891 ± 0.2796	0.1047 ± 0.2802	0.09237 ± 0.2763	0.0292 ± 0.2665	0.01773 ± 0.2545	-0.06036 ± 0.2381	0.1319 ± 0.2815	0.007244 ± 0.2414	-0.09309 ± 0.1771	0.599	0.2989	0.7157	0.7387	0.354	0.5714	0.7262	0.6978	0.7481	0.04723	0.2408
Kunkle_1e.04_0.05_sparse	0.000263 ± 0.1227	-0.009431 ± 0.1207	0.008299 ± 0.1237	0.008741 ± 0.1221	-0.004342 ± 0.1227	-0.02467 ± 0.109	0.01393 ± 0.1427	0.1384 ± 0.1051	-0.002813 ± 0.1228	0.003263 ± 0.1138	-0.02285 ± 0.1414	-0.002613 ± 0.1219	-0.007667 ± 0.1199	0.004093 ± 0.1243	-0.003083 ± 0.1191	-0.002385 ± 0.1233	0.0572 ± 0.1319	-0.005589 ± 0.1248	-0.003929 ± 0.1085	0.0002839 ± 0.1206	-0.008887 ± 0.1261	-0.05639 ± 0.1085	0.4357	0.8859	0.4572	0.09733	0.7991	0.3929	0.3646	0.001466	0.5391	0.1035	0.272
Kunkle_0.00018_0.05_sparse	-0.009354 ± 0.1607	-0.01582 ± 0.1617	-0.003996 ± 0.1597	-0.004922 ± 0.1656	-0.01176 ± 0.1579	-0.109 ± 0.1551	-0.009964 ± 0.1835	0.1003 ± 0.1678	-0.01576 ± 0.1609	0.0006369 ± 0.1528	0.0007391 ± 0.1692	-0.01969 ± 0.1575	-0.02585 ± 0.1575	-0.01152 ± 0.1571	-0.02021 ± 0.1578	-0.01944 ± 0.1573	-0.0012 ± 0.1559	-0.01554 ± 0.1737	-0.061 ± 0.1472	-0.01579 ± 0.1564	-0.02811 ± 0.1554	-0.09679 ± 0.1351	0.1033	0.2739	0.3811	0.1818	0.2926	0.5714	1	0.02404	0.8816	0.01537	0.00989
Kunkle_0.00032_0.05_sparse	0.03252 ± 0.2122	0.02564 ± 0.2055	0.03822 ± 0.2173	0.05145 ± 0.2146	0.02224 ± 0.2101	-0.069 ± 0.03699	0.002036 ± 0.1891	0.07923 ± 0.1239	0.0425 ± 0.2156	0.02108 ± 0.2061	-0.02324 ± 0.2308	0.02471 ± 0.2092	0.02179 ± 0.205	0.02857 ± 0.2145	0.02557 ± 0.2077	0.02429 ± 0.2098	0.0638 ± 0.284	0.003621 ± 0.2073	-0.053 ± 0.219	0.04023 ± 0.2096	-0.01599 ± 0.2005	-0.09785 ± 0.1483	0.2431	0.5818	0.3177	0.04643	0.9626	0.7857	0.9141	0.03079	0.7036	0.0214	0.1283
Kunkle_0.00056_0.05_sparse	0.03658 ± 0.217	0.03363 ± 0.2095	0.03903 ± 0.223	0.04983 ± 0.2138	0.02939 ± 0.2184	-0.118 ± 0.1435	-0.03685 ± 0.1826	-0.01454 ± 0.1119	0.05003 ± 0.223	0.02333 ± 0.2081	0.01613 ± 0.2123	0.03098 ± 0.213	0.02942 ± 0.2111	0.03305 ± 0.2155	0.03691 ± 0.2149	0.02811 ± 0.212	0.0194 ± 0.1796	0.0003145 ± 0.2167	-0.07479 ± 0.2103	0.05002 ± 0.2129	-0.0183 ± 0.2006	-0.09397 ± 0.1792	0.5631	0.665	0.7321	0.3985	0.9822	0.3929	0.3141	0.4374	0.8775	0.0101	0.0155
Kunkle_0.001_0.05_sparse	-0.01086 ± 0.1349	-0.01455 ± 0.1355	-0.007794 ± 0.1342	-0.003625 ± 0.1338	-0.01478 ± 0.1353	-0.119 ± 0.09733	-0.03213 ± 0.1501	0.04515 ± 0.09595	-0.01312 ± 0.1363	-0.004171 ± 0.1288	-0.007565 ± 0.1388	-0.01771 ± 0.1288	-0.02394 ± 0.129	-0.009449 ± 0.1281	-0.0128 ± 0.1297	-0.02009 ± 0.1283	0.0494 ± 0.1083	-0.01367 ± 0.1343	-0.05214 ± 0.123	-0.01369 ± 0.1286	-0.02988 ± 0.1266	-0.07091 ± 0.1172	0.17	0.1717	0.8314	0.3135	0.3709	0.1429	0.5369	0.06514	0.978	0.01424	0.02767
Kunkle_0.0018_0.05_sparse	0.002765 ± 0.1421	0.0006311 ± 0.1375	0.004533 ± 0.1457	0.01282 ± 0.1381	-0.002697 ± 0.1439	-0.05367 ± 0.05299	-0.01455 ± 0.134	0.04554 ± 0.09258	-0.0003264 ± 0.1451	0.009526 ± 0.1372	0.01578 ± 0.1448	-0.008785 ± 0.1344	-0.0135 ± 0.1328	-0.002526 ± 0.1362	-0.004075 ± 0.1326	-0.01107 ± 0.1353	0.0928 ± 0.1555	0.004823 ± 0.1373	-0.03407 ± 0.132	-0.007287 ± 0.1339	-0.01631 ± 0.1348	-0.04918 ± 0.119	0.03352	0.04923	0.4089	0.06556	0.2108	0.3929	0.2664	0.1092	0.3579	0.0185	0.02698
Kunkle_0.0032_0.05_sparse	0.03375 ± 0.1561	0.03497 ± 0.1499	0.03273 ± 0.1611	0.04453 ± 0.1553	0.02789 ± 0.1562	-0.1073 ± 0.07816	-0.02455 ± 0.1477	0.02669 ± 0.09164	0.03545 ± 0.1587	0.03963 ± 0.1527	0.0372 ± 0.146	0.02303 ± 0.1484	0.02524 ± 0.1468	0.0201 ± 0.1503	0.0292 ± 0.1483	0.02005 ± 0.1483	0.0466 ± 0.1238	0.006081 ± 0.1477	-0.01364 ± 0.1465	0.02986 ± 0.1477	0.008003 ± 0.1503	-0.03167 ± 0.132	0.09699	0.2265	0.2065	0.1786	0.3146	0.1429	0.2821	0.6103	0.6677	0.005406	0.03298
Kunkle_0.0056_0.05_sparse	0.04792 ± 0.1696	0.05128 ± 0.1643	0.04514 ± 0.1739	0.06133 ± 0.1702	0.04063 ± 0.1689	-0.117 ± 0.0315	-0.01895 ± 0.1495	0.03631 ± 0.1101	0.04884 ± 0.175	0.05751 ± 0.1622	0.04859 ± 0.1476	0.03942 ± 0.1649	0.04813 ± 0.1613	0.02786 ± 0.1689	0.04757 ± 0.1636	0.03547 ± 0.1654	0.0458 ± 0.1331	0.01348 ± 0.1511	0.01093 ± 0.1341	0.04647 ± 0.1662	0.02563 ± 0.1666	-0.004667 ± 0.13	0.2769	0.7763	0.1007	0.2667	0.6435	0.07143	0.1891	0.7896	0.9776	0.01352	0.1198
Kunkle_0.01_0.05_sparse	0.05432 ± 0.181	0.05969 ± 0.1758	0.04987 ± 0.185	0.06831 ± 0.1798	0.04673 ± 0.1812	-0.092 ± 0.01903	-0.01487 ± 0.154	0.03638 ± 0.1236	0.05423 ± 0.1885	0.06592 ± 0.1709	0.06024 ± 0.1463	0.04546 ± 0.1794	0.05705 ± 0.1741	0.03008 ± 0.1851	0.05481 ± 0.178	0.04093 ± 0.18	0.0334 ± 0.1434	0.01752 ± 0.1624	0.01514 ± 0.1209	0.05241 ± 0.1817	0.03226 ± 0.1801	0.01015 ± 0.136	0.3027	0.8389	0.07563	0.2734	0.6806	0.3929	0.1699	0.734	0.8871	0.01183	0.1246
Kunkle_0.018_0.05_sparse	0.05914 ± 0.1796	0.06655 ± 0.1754	0.05301 ± 0.1828	0.07174 ± 0.1788	0.0523 ± 0.1797	-0.067 ± 0.007483	-0.008345 ± 0.1517	0.04215 ± 0.1433	0.05915 ± 0.1856	0.07023 ± 0.1718	0.06383 ± 0.1543	0.05002 ± 0.1817	0.06237 ± 0.1762	0.03363 ± 0.1875	0.06 ± 0.1821	0.04517 ± 0.1813	0.0242 ± 0.1592	0.0205 ± 0.169	0.011 ± 0.1139	0.05695 ± 0.1839	0.03742 ± 0.1811	0.02103 ± 0.1404	0.2633	0.7156	0.07863	0.3339	0.5549	1	0.1646	0.6447	0.9405	0.01288	0.1283
Kunkle_0.032_0.05_sparse	0.05816 ± 0.168	0.0662 ± 0.1651	0.0515 ± 0.1701	0.06848 ± 0.1672	0.05256 ± 0.1682	-0.05133 ± 0.03364	-0.003436 ± 0.1399	0.04515 ± 0.1546	0.05885 ± 0.1697	0.06733 ± 0.1677	0.05674 ± 0.1609	0.04832 ± 0.1732	0.05881 ± 0.1686	0.0344 ± 0.1782	0.05891 ± 0.1756	0.04318 ± 0.1718	0.0224 ± 0.1666	0.02108 ± 0.1704	0.002214 ± 0.1285	0.05504 ± 0.1742	0.03584 ± 0.1723	0.02161 ± 0.1398	0.1695	0.4387	0.08923	0.4253	0.3138	1	0.2793	0.4519	0.8795	0.01207	0.1997
Kunkle_0.056_0.05_sparse	0.05466 ± 0.1602	0.06255 ± 0.1591	0.04812 ± 0.1607	0.0627 ± 0.1588	0.0503 ± 0.1607	-0.03233 ± 0.06046	0.0036 ± 0.1304	0.05531 ± 0.1643	0.05531 ± 0.1584	0.06226 ± 0.1661	0.04887 ± 0.1662	0.0446 ± 0.1662	0.05251 ± 0.162	0.03411 ± 0.1711	0.05551 ± 0.1699	0.03932 ± 0.1641	0.0242 ± 0.1701	0.02214 ± 0.1732	-0.006286 ± 0.1483	0.0506 ± 0.1662	0.03338 ± 0.1651	0.0187 ± 0.1347	0.1015	0.2549	0.1056	0.5288	0.1492	1	0.4154	0.344	0.636	0.01476	0.3082
Kunkle_0.1_0.05_sparse	0.04676 ± 0.1563	0.05412 ± 0.1569	0.04066 ± 0.1556	0.05298 ± 0.1541	0.04338 ± 0.1574	-0.016 ± 0.08243	0.01078 ± 0.1227	0.06662 ± 0.1718	0.0457 ± 0.1532	0.05484 ± 0.1645	0.0423 ± 0.17	0.03573 ± 0.1613	0.0409 ± 0.1574	0.02887 ± 0.1661	0.04626 ± 0.1647	0.03063 ± 0.1594	0.0292 ± 0.1644	0.02179 ± 0.1752	-0.01421 ± 0.1605	0.04038 ± 0.1607	0.02631 ± 0.1599	0.013 ± 0.1281	0.04886	0.1269	0.1133	0.5165	0.0634	1	0.5983	0.1985	0.4574	0.01496	0.2808
Kunkle_0.18_0.05_sparse	0.04086 ± 0.1559	0.04802 ± 0.1579	0.03493 ± 0.154	0.04613 ± 0.1533	0.038 ± 0.1572	0.005333 ± 0.0922	0.0172 ± 0.119	0.08031 ± 0.1719	0.03802 ± 0.1524	0.04971 ± 0.1652	0.03996 ± 0.1711	0.02969 ± 0.1593	0.03264 ± 0.1552	0.02577 ± 0.1645	0.04015 ± 0.162	0.02462 ± 0.1577	0.0356 ± 0.1604	0.0238 ± 0.1766	-0.01993 ± 0.1699	0.03298 ± 0.1586	0.0221 ± 0.1572	0.01261 ± 0.1233	0.03759	0.06889	0.1899	0.5583	0.04055	1	0.689	0.1204	0.4319	0.01789	0.2875
Kunkle_0.32_0.05_sparse	0.03584 ± 0.156	0.04257 ± 0.1587	0.03027 ± 0.1534	0.04104 ± 0.1528	0.03302 ± 0.1576	0.01567 ± 0.09356	0.02022 ± 0.1158	0.08177 ± 0.171	0.03204 ± 0.1527	0.04511 ± 0.1649	0.03624 ± 0.1735	0.02446 ± 0.1589	0.02629 ± 0.155	0.02202 ± 0.1639	0.0347 ± 0.1615	0.01949 ± 0.1574	0.041 ± 0.1589	0.02244 ± 0.1768	-0.02364 ± 0.1723	0.02695 ± 0.1581	0.01826 ± 0.1571	0.009727 ± 0.1216	0.03127	0.05289	0.2095	0.5193	0.03734	1	0.8365	0.1148	0.4089	0.02349	0.255
Kunkle_0.56_0.05_sparse	0.03461 ± 0.156	0.04125 ± 0.1592	0.02911 ± 0.1531	0.03952 ± 0.153	0.03195 ± 0.1576	0.01733 ± 0.09078	0.02107 ± 0.1151	0.08554 ± 0.172	0.03025 ± 0.1528	0.04445 ± 0.1647	0.03628 ± 0.174	0.02335 ± 0.1587	0.02463 ± 0.1547	0.02166 ± 0.1639	0.03335 ± 0.1611	0.0185 ± 0.1573	0.041 ± 0.1532	0.02384 ± 0.177	-0.02286 ± 0.1719	0.02537 ± 0.158	0.01795 ± 0.1568	0.009636 ± 0.121	0.03047	0.04628	0.2357	0.5257	0.03527	0.7857	0.8512	0.1264	0.4089	0.02339	0.2897
Kunkle_1_0.05_sparse	0.03903 ± 0.1528	0.04369 ± 0.1578	0.03516 ± 0.1484	0.04264 ± 0.1505	0.03707 ± 0.154	0.01967 ± 0.08825	0.03773 ± 0.1172	0.08808 ± 0.1769	0.03381 ± 0.1505	0.04967 ± 0.1601	0.03535 ± 0.1598	0.0301 ± 0.157	0.0301 ± 0.1512	0.0301 ± 0.1644	0.03989 ± 0.1589	0.02535 ± 0.1558	0.06 ± 0.1207	0.02433 ± 0.1761	-0.008071 ± 0.1637	0.03247 ± 0.1558	0.02566 ± 0.1572	0.009758 ± 0.1231	0.06375	0.08743	0.3615	0.6139	0.06988	1	0.6324	0.1389	0.6447	0.03677	0.3153
Kunkle_1e.05_0.07_sparse	0.0002945 ± 0.1165	-0.00733 ± 0.1149	0.006614 ± 0.1173	0.002826 ± 0.1176	-0.00108 ± 0.1158	-0.02767 ± 0.07337	0.02089 ± 0.1284	0.1338 ± 0.1033	-0.004542 ± 0.115	0.006092 ± 0.1128	-0.02076 ± 0.132	-0.003374 ± 0.1172	-0.005983 ± 0.1131	8.902e-05 ± 0.1224	-0.007385 ± 0.1156	-0.001429 ± 0.118	0.0728 ± 0.1545	0.0005484 ± 0.1244	0.01457 ± 0.1084	-0.00218 ± 0.1147	-0.007087 ± 0.1245	-0.04876 ± 0.09567	0.3705	0.6132	0.1645	0.1775	0.8843	0.5714	0.3695	0.007077	0.5684	0.0756	0.3449
Kunkle_1.8e.05_0.07_sparse	0.001322 ± 0.1287	-0.005261 ± 0.1277	0.006778 ± 0.1293	0.003527 ± 0.1308	0.0001243 ± 0.1276	-0.041 ± 0.0559	0.01371 ± 0.1351	0.1227 ± 0.1113	-0.00118 ± 0.1274	0.00477 ± 0.1267	-0.0282 ± 0.146	-0.0001771 ± 0.1301	-0.001196 ± 0.1255	0.001174 ± 0.136	-0.004621 ± 0.1277	0.001977 ± 0.1312	0.0826 ± 0.1822	-0.001315 ± 0.1411	0.01743 ± 0.123	0.003623 ± 0.1266	-0.01151 ± 0.1387	-0.05758 ± 0.1073	0.7168	0.341	0.2192	0.3589	0.8228	0.7857	0.4521	0.04403	0.3747	0.06748	0.3324
Kunkle_3.2e.05_0.07_sparse	-0.00441 ± 0.1455	-0.01153 ± 0.1444	0.001494 ± 0.1461	-0.002039 ± 0.1465	-0.005698 ± 0.1449	-0.01133 ± 0.05114	0.01356 ± 0.1562	0.137 ± 0.1224	-0.00943 ± 0.1433	0.002247 ± 0.1442	-0.02954 ± 0.1632	-0.005679 ± 0.1482	-0.007394 ± 0.1425	-0.003404 ± 0.1554	-0.01163 ± 0.1458	-0.002795 ± 0.1493	0.111 ± 0.2341	-0.0003065 ± 0.1588	0.03036 ± 0.1487	-0.003397 ± 0.1446	-0.0149 ± 0.1566	-0.0587 ± 0.1265	0.6855	0.4194	0.2601	0.2705	0.7795	0.7857	0.5546	0.0688	0.3699	0.08746	0.3604
Kunkle_5.6e.05_0.07_sparse	0.03063 ± 0.1788	0.02406 ± 0.1714	0.03608 ± 0.1845	0.04443 ± 0.1805	0.02314 ± 0.1774	-0.02233 ± 0.02131	0.032 ± 0.1797	0.1464 ± 0.13	0.02668 ± 0.1783	0.03525 ± 0.1795	0.03304 ± 0.1862	0.01641 ± 0.1763	0.01535 ± 0.1721	0.0178 ± 0.1816	0.01236 ± 0.1776	0.01837 ± 0.1756	0.065 ± 0.2446	0.0225 ± 0.1694	0.0025 ± 0.2252	0.01771 ± 0.1774	0.01384 ± 0.1724	-0.03594 ± 0.1424	0.02615	0.2619	0.05589	0.005886	0.4711	1	0.9938	0.02725	0.2776	0.1003	0.06888
Kunkle_1e.04_0.07_sparse	0.02215 ± 0.188	0.01685 ± 0.1822	0.02653 ± 0.1926	0.03091 ± 0.1915	0.01738 ± 0.1859	-0.048 ± 0.1003	0.02047 ± 0.1979	0.1185 ± 0.154	0.01506 ± 0.187	0.03209 ± 0.1893	0.04787 ± 0.1821	0.005372 ± 0.1854	0.001998 ± 0.1836	0.009849 ± 0.1878	0.001191 ± 0.1834	0.007399 ± 0.1864	0.0252 ± 0.2426	0.01462 ± 0.1891	-0.03671 ± 0.2186	0.007816 ± 0.1861	0.0001337 ± 0.18	-0.0627 ± 0.1575	0.01238	0.09285	0.08701	0.01472	0.1908	1	0.9203	0.03272	0.3344	0.02841	0.004755
Kunkle_0.00018_0.07_sparse	-0.01293 ± 0.1233	-0.02192 ± 0.1212	-0.005475 ± 0.1245	-0.00744 ± 0.1248	-0.01591 ± 0.1224	-0.028 ± 0.1189	0.01333 ± 0.1372	0.1108 ± 0.1031	-0.01858 ± 0.1222	-0.006076 ± 0.1181	-0.03274 ± 0.1435	-0.01928 ± 0.1221	-0.02617 ± 0.1198	-0.01015 ± 0.1244	-0.02038 ± 0.1206	-0.01875 ± 0.1227	0.0554 ± 0.1412	-0.0111 ± 0.1251	-0.01521 ± 0.1085	-0.01865 ± 0.1205	-0.02072 ± 0.126	-0.07491 ± 0.1186	0.1465	0.4046	0.4907	0.1228	0.5088	0.3929	0.2942	0.002616	0.9402	0.1186	0.2252
Kunkle_0.00032_0.07_sparse	0.03804 ± 0.2452	0.03184 ± 0.2466	0.04318 ± 0.2438	0.05091 ± 0.2567	0.03105 ± 0.2384	-0.221 ± 0.0888	-0.02716 ± 0.1832	0.008846 ± 0.1213	0.06538 ± 0.2542	0.006875 ± 0.2228	-0.09502 ± 0.2511	0.0464 ± 0.2533	0.04593 ± 0.2548	0.04702 ± 0.2514	0.05399 ± 0.2488	0.04272 ± 0.2554	-0.0088 ± 0.1366	-0.02372 ± 0.2353	-0.087 ± 0.1697	0.07719 ± 0.2575	-0.02887 ± 0.2212	-0.1358 ± 0.1722	0.4946	0.3647	0.8887	0.6819	0.5618	0.1429	0.6925	0.1454	0.375	0.03496	0.6368
Kunkle_0.00056_0.07_sparse	-0.0002692 ± 0.1644	-0.004003 ± 0.1627	0.002826 ± 0.1657	0.005301 ± 0.1654	-0.003295 ± 0.1637	-0.1833 ± 0.1276	-0.05885 ± 0.172	-0.0002308 ± 0.12	0.008413 ± 0.1671	-0.006881 ± 0.1559	-0.01965 ± 0.16	-2.096e-06 ± 0.1633	-0.005371 ± 0.1647	0.007122 ± 0.1611	0.005692 ± 0.1626	-0.002763 ± 0.1635	-0.0334 ± 0.07897	-0.01374 ± 0.1559	-0.06943 ± 0.1411	0.01224 ± 0.1642	-0.03293 ± 0.1574	-0.08542 ± 0.1433	0.8941	0.8037	0.7515	0.9808	0.9029	0.1429	0.2065	0.1821	0.682	0.03777	0.03551
Kunkle_0.001_0.07_sparse	-0.001488 ± 0.1742	-0.005724 ± 0.1713	0.002022 ± 0.1764	0.00578 ± 0.1744	-0.005437 ± 0.1739	-0.1373 ± 0.1486	-0.05755 ± 0.1709	-0.007462 ± 0.1233	0.007117 ± 0.1794	-0.007507 ± 0.1629	-0.02867 ± 0.1644	-0.0006305 ± 0.1733	-0.00617 ± 0.1739	0.00672 ± 0.1722	0.007844 ± 0.1727	-0.004739 ± 0.1735	-0.0006 ± 0.08724	-0.02502 ± 0.1676	-0.073 ± 0.1641	0.01387 ± 0.1743	-0.03799 ± 0.1651	-0.09858 ± 0.1398	0.9509	0.8982	0.7411	0.8684	0.9049	0.3929	0.4065	0.2749	0.4876	0.01936	0.03423
Kunkle_0.0018_0.07_sparse	0.006755 ± 0.184	0.005152 ± 0.1785	0.008083 ± 0.1884	0.0176 ± 0.1791	0.0008651 ± 0.1864	-0.08833 ± 0.1224	-0.02807 ± 0.1781	0.05154 ± 0.1197	0.003456 ± 0.1877	0.01515 ± 0.1792	0.03328 ± 0.1703	-0.006591 ± 0.1752	-0.01091 ± 0.1735	-0.0008659 ± 0.1772	-0.00162 ± 0.1742	-0.009001 ± 0.1756	0.0714 ± 0.1789	0.002258 ± 0.1886	-0.05657 ± 0.1625	-0.003171 ± 0.1742	-0.01809 ± 0.1744	-0.05445 ± 0.1543	0.05651	0.09443	0.3803	0.1013	0.2596	0.25	0.2878	0.07254	0.507	0.01911	0.01549
Kunkle_0.0032_0.07_sparse	0.004165 ± 0.1401	0.003914 ± 0.1385	0.004373 ± 0.1414	0.01196 ± 0.1376	-6.864e-05 ± 0.1413	-0.096 ± 0.0696	-0.02575 ± 0.1399	0.05269 ± 0.09429	0.0001797 ± 0.142	0.01418 ± 0.1363	0.0233 ± 0.1369	-0.006298 ± 0.1327	-0.009898 ± 0.1309	-0.001521 ± 0.1349	-0.0001461 ± 0.1339	-0.00928 ± 0.132	0.0654 ± 0.09981	0.0007823 ± 0.1387	-0.04379 ± 0.1259	-0.00435 ± 0.132	-0.01303 ± 0.1338	-0.03958 ± 0.1197	0.06104	0.08141	0.469	0.2056	0.1874	0.07143	0.236	0.05523	0.6885	0.009821	0.03138
Kunkle_0.0056_0.07_sparse	0.04457 ± 0.1645	0.0477 ± 0.1587	0.04198 ± 0.169	0.0557 ± 0.1635	0.03853 ± 0.1647	-0.125 ± 0.05115	-0.02264 ± 0.1502	0.03738 ± 0.1142	0.04616 ± 0.1672	0.05259 ± 0.1612	0.04561 ± 0.1497	0.03409 ± 0.1588	0.03989 ± 0.156	0.0264 ± 0.1621	0.04236 ± 0.1594	0.03008 ± 0.1584	0.0486 ± 0.119	0.01043 ± 0.1552	-0.009357 ± 0.1444	0.04132 ± 0.1584	0.01987 ± 0.1616	-0.01688 ± 0.1383	0.1349	0.391	0.1275	0.2981	0.3135	0.07143	0.2128	0.3823	0.8156	0.006472	0.0563
Kunkle_0.01_0.07_sparse	0.04778 ± 0.1732	0.05281 ± 0.1685	0.04361 ± 0.1769	0.06076 ± 0.1725	0.04072 ± 0.1733	-0.09967 ± 0.01382	-0.01593 ± 0.1497	0.04231 ± 0.1302	0.04674 ± 0.1789	0.06045 ± 0.1661	0.05178 ± 0.1459	0.03854 ± 0.1715	0.04843 ± 0.1666	0.02543 ± 0.177	0.04843 ± 0.1712	0.03375 ± 0.1715	0.0434 ± 0.1303	0.01444 ± 0.1585	0.0045 ± 0.1302	0.045 ± 0.1732	0.0261 ± 0.173	0.0008485 ± 0.1264	0.2577	0.7003	0.09304	0.318	0.557	0.25	0.2015	0.6448	0.861	0.008555	0.1333
Kunkle_0.018_0.07_sparse	0.05452 ± 0.1766	0.06158 ± 0.1727	0.04866 ± 0.1796	0.06724 ± 0.1748	0.04761 ± 0.1772	-0.074 ± 0.01899	-0.007636 ± 0.1482	0.049 ± 0.1419	0.05301 ± 0.1819	0.06743 ± 0.1705	0.06207 ± 0.1533	0.04478 ± 0.1782	0.05591 ± 0.1726	0.03 ± 0.1844	0.05557 ± 0.1785	0.03955 ± 0.1779	0.0384 ± 0.1543	0.01923 ± 0.1686	0.003143 ± 0.1223	0.05123 ± 0.1798	0.03256 ± 0.1792	0.01536 ± 0.1367	0.2179	0.5716	0.09327	0.3262	0.4779	0.4534	0.2145	0.5124	0.8973	0.00873	0.1234
Kunkle_0.032_0.07_sparse	0.05602 ± 0.171	0.0639 ± 0.1687	0.04949 ± 0.1726	0.06735 ± 0.1694	0.04986 ± 0.1716	-0.04733 ± 0.03014	-0.001018 ± 0.1418	0.05731 ± 0.159	0.05499 ± 0.1734	0.06719 ± 0.1699	0.05922 ± 0.1606	0.04604 ± 0.1755	0.05617 ± 0.17	0.03259 ± 0.1815	0.05726 ± 0.1771	0.04059 ± 0.1744	0.0342 ± 0.1659	0.02226 ± 0.1744	-0.003786 ± 0.1308	0.05223 ± 0.1763	0.03422 ± 0.1755	0.02094 ± 0.1373	0.1809	0.4376	0.1062	0.4075	0.3493	1	0.2557	0.3565	0.9999	0.01006	0.1997
Kunkle_0.056_0.07_sparse	0.05325 ± 0.1632	0.06149 ± 0.1628	0.04641 ± 0.1632	0.06224 ± 0.161	0.04837 ± 0.1641	-0.03067 ± 0.05402	0.005018 ± 0.1315	0.06038 ± 0.1683	0.05239 ± 0.1622	0.06275 ± 0.1679	0.05343 ± 0.1679	0.04241 ± 0.1687	0.05049 ± 0.1638	0.0317 ± 0.1744	0.05361 ± 0.1718	0.03698 ± 0.1668	0.0334 ± 0.1695	0.02227 ± 0.1759	-0.009143 ± 0.1473	0.04803 ± 0.1685	0.03144 ± 0.1687	0.01948 ± 0.1335	0.09076	0.2201	0.1058	0.4566	0.159	1	0.4172	0.2539	0.7071	0.01027	0.2786
Kunkle_0.1_0.07_sparse	0.04694 ± 0.1587	0.0547 ± 0.1595	0.04051 ± 0.1577	0.05392 ± 0.156	0.04315 ± 0.16	-0.022 ± 0.07758	0.01105 ± 0.1248	0.06931 ± 0.176	0.04547 ± 0.1557	0.05556 ± 0.1669	0.04507 ± 0.17	0.03597 ± 0.1636	0.04152 ± 0.1591	0.02861 ± 0.1691	0.04706 ± 0.167	0.0306 ± 0.1617	0.0294 ± 0.166	0.02204 ± 0.177	-0.01571 ± 0.164	0.04063 ± 0.1629	0.02655 ± 0.163	0.01352 ± 0.1293	0.05351	0.1294	0.1189	0.5055	0.0747	1	0.5929	0.1821	0.5122	0.01383	0.2592
Kunkle_0.18_0.07_sparse	0.04122 ± 0.1571	0.0487 ± 0.1588	0.03502 ± 0.1554	0.04695 ± 0.1543	0.03811 ± 0.1585	-0.002333 ± 0.08544	0.01658 ± 0.1199	0.07762 ± 0.1746	0.03846 ± 0.1537	0.05022 ± 0.1663	0.04002 ± 0.1721	0.03008 ± 0.161	0.03325 ± 0.1566	0.02587 ± 0.1665	0.04091 ± 0.1638	0.02482 ± 0.1593	0.0362 ± 0.1623	0.02292 ± 0.1779	-0.01836 ± 0.1717	0.03344 ± 0.1601	0.02277 ± 0.16	0.0113 ± 0.1253	0.03531	0.06685	0.1766	0.5248	0.04132	1	0.7321	0.1522	0.4114	0.01926	0.2698
Kunkle_0.32_0.07_sparse	0.03729 ± 0.1576	0.04442 ± 0.1602	0.03137 ± 0.1552	0.04229 ± 0.1547	0.03457 ± 0.1591	0.01333 ± 0.09351	0.01942 ± 0.1187	0.08092 ± 0.1746	0.03364 ± 0.1542	0.04661 ± 0.1667	0.03787 ± 0.174	0.02641 ± 0.1604	0.02882 ± 0.1561	0.02322 ± 0.1658	0.03692 ± 0.1632	0.02132 ± 0.1587	0.0466 ± 0.1603	0.02275 ± 0.1784	-0.02493 ± 0.1738	0.02918 ± 0.1595	0.01992 ± 0.159	0.009939 ± 0.1215	0.04019	0.06769	0.2132	0.6227	0.03975	1	0.8049	0.1264	0.4579	0.02575	0.2571
Kunkle_0.56_0.07_sparse	0.03488 ± 0.1577	0.04195 ± 0.1603	0.02902 ± 0.1552	0.03995 ± 0.1545	0.03212 ± 0.1593	0.019 ± 0.09126	0.02124 ± 0.1181	0.08785 ± 0.1761	0.03063 ± 0.1544	0.04442 ± 0.1664	0.03626 ± 0.1741	0.02364 ± 0.1598	0.02528 ± 0.1555	0.02147 ± 0.1654	0.03373 ± 0.1622	0.01875 ± 0.1585	0.0432 ± 0.1541	0.02342 ± 0.1782	-0.0265 ± 0.1761	0.02582 ± 0.159	0.01814 ± 0.1583	0.008788 ± 0.1205	0.03238	0.05091	0.2359	0.5458	0.03574	0.7857	0.7989	0.1264	0.4131	0.02565	0.2852
Kunkle_1_0.07_sparse	0.04083 ± 0.1542	0.04608 ± 0.1591	0.03648 ± 0.1498	0.0445 ± 0.1517	0.03884 ± 0.1555	0.02767 ± 0.07405	0.03807 ± 0.1178	0.09185 ± 0.178	0.03595 ± 0.1522	0.05073 ± 0.1614	0.03802 ± 0.1595	0.03213 ± 0.1579	0.03266 ± 0.152	0.03142 ± 0.1654	0.04205 ± 0.1594	0.02732 ± 0.157	0.0602 ± 0.1236	0.02637 ± 0.1783	-0.0095 ± 0.1644	0.03445 ± 0.1566	0.02823 ± 0.158	0.01 ± 0.1241	0.07388	0.09623	0.3699	0.6532	0.0753	1	0.6994	0.1263	0.6351	0.04999	0.3035
Kunkle_beta_auto	0.0467 ± 0.2217	0.04132 ± 0.2184	0.05116 ± 0.2244	0.0581 ± 0.2241	0.04051 ± 0.2202	-0.1397 ± 0.1209	-0.03956 ± 0.1814	-0.01362 ± 0.0924	0.06886 ± 0.2285	0.02103 ± 0.2107	-0.009065 ± 0.1929	0.04812 ± 0.222	0.04824 ± 0.2213	0.04796 ± 0.2229	0.05445 ± 0.2227	0.04505 ± 0.2216	-0.014 ± 0.1738	0.001718 ± 0.2137	-0.0865 ± 0.189	0.07325 ± 0.2228	-0.01518 ± 0.2029	-0.1082 ± 0.1778	0.8995	0.6534	0.8246	0.9012	0.7686	0.4534	0.3301	0.1522	0.6911	0.02765	0.02028
Jansen_SBayesRC	-0.02024 ± 0.2399	-0.01791 ± 0.2349	-0.02218 ± 0.244	-0.02613 ± 0.2469	-0.01704 ± 0.236	0.1113 ± 0.07048	0.001491 ± 0.2215	0.097 ± 0.2284	-0.03031 ± 0.2393	-0.002298 ± 0.2395	-0.05293 ± 0.2619	-0.02256 ± 0.2468	-0.0259 ± 0.2408	-0.01813 ± 0.2545	-0.02828 ± 0.2447	-0.01978 ± 0.2478	0.0954 ± 0.3525	-0.003298 ± 0.2706	0.03157 ± 0.2482	-0.02342 ± 0.2397	-0.02401 ± 0.2636	-0.08455 ± 0.2284	0.651	0.5877	0.9004	0.9806	0.5894	1	0.8832	0.4817	0.4597	0.1089	0.5983
Bellenguez_SBayesRC	-0.03266 ± 0.2153	-0.03312 ± 0.2155	-0.03229 ± 0.2151	-0.02834 ± 0.2134	-0.03502 ± 0.2162	0.09733 ± 0.2927	-0.02673 ± 0.2369	-0.05592 ± 0.2131	-0.03821 ± 0.2142	-0.02238 ± 0.2135	-0.02554 ± 0.2083	-0.03178 ± 0.2031	-0.04006 ± 0.2084	-0.0208 ± 0.1953	-0.01969 ± 0.2057	-0.03764 ± 0.2016	-0.0376 ± 0.2747	-0.03767 ± 0.2094	-0.08286 ± 0.1899	-0.02878 ± 0.2026	-0.0357 ± 0.1988	-0.07239 ± 0.228	0.7946	0.7491	0.3369	0.593	0.9708	0.7857	0.9203	0.6799	0.194	0.3208	0.1748
Kunkle_SBayesRC	0.01175 ± 0.1925	0.00731 ± 0.1855	0.01544 ± 0.1981	0.02542 ± 0.1874	0.00433 ± 0.1948	-0.07533 ± 0.08114	-0.01024 ± 0.1809	0.06708 ± 0.1156	0.008494 ± 0.1958	0.01641 ± 0.1912	0.0487 ± 0.1696	-0.002634 ± 0.1847	-0.008848 ± 0.1839	0.005611 ± 0.1855	-0.001724 ± 0.1794	-0.003075 ± 0.1872	0.0748 ± 0.1954	0.02506 ± 0.1919	-0.04857 ± 0.1834	-0.002014 ± 0.1854	-0.01031 ± 0.1785	-0.04503 ± 0.1728	0.04086	0.08991	0.3413	0.02059	0.4061	0.5714	0.2697	0.03914	0.2491	0.07309	0.0119
Jansen_s0.001_lambda0.0415029634021222	0.001629 ± 0.004758	0.001255 ± 0.004664	0.001938 ± 0.004812	0.001773 ± 0.004705	0.00155 ± 0.004784	-0.0003333 ± 0.003399	0.001982 ± 0.004141	0.004 ± 0.004076	0.001819 ± 0.004816	0.00119 ± 0.004757	0.0008043 ± 0.004111	0.001241 ± 0.004448	0.0009596 ± 0.004346	0.001615 ± 0.004553	0.00123 ± 0.004625	0.001247 ± 0.00436	0.0042 ± 0.005564	0.001694 ± 0.004166	0.002 ± 0.004192	0.001201 ± 0.004515	0.001157 ± 0.004245	0.001333 ± 0.004346	0.007912	0.1128	0.1425	0.04734	0.06976	0.3929	0.736	0.2133	0.001094	0.7125	0.5931
Jansen_s0.001_lambda0.0355969214893682	0.002028 ± 0.004807	0.001631 ± 0.004718	0.002358 ± 0.004854	0.00217 ± 0.004778	0.001951 ± 0.00482	-0.0003333 ± 0.003399	0.002382 ± 0.004262	0.004538 ± 0.00429	0.002227 ± 0.004867	0.001566 ± 0.004787	0.001217 ± 0.004091	0.001643 ± 0.004481	0.001375 ± 0.004359	0.001999 ± 0.004613	0.001648 ± 0.004637	0.00164 ± 0.004403	0.0046 ± 0.005953	0.002024 ± 0.004289	0.002571 ± 0.003995	0.001612 ± 0.004547	0.001532 ± 0.004238	0.001818 ± 0.004482	0.008036	0.153	0.1064	0.05843	0.06015	0.3929	0.7254	0.2039	0.00108	0.7021	0.6108
Jansen_s0.001_lambda0.0305313335638932	0.003995 ± 0.004948	0.003827 ± 0.004933	0.004135 ± 0.004956	0.004107 ± 0.005072	0.003935 ± 0.004879	-0.0006667 ± 0.003859	0.003745 ± 0.004518	0.005538 ± 0.004254	0.004268 ± 0.004987	0.003482 ± 0.0049	0.003435 ± 0.004785	0.003678 ± 0.004441	0.003761 ± 0.004243	0.003567 ± 0.004688	0.003892 ± 0.004283	0.003574 ± 0.004512	0.0056 ± 0.005571	0.003347 ± 0.00468	0.002571 ± 0.004484	0.003818 ± 0.004406	0.003314 ± 0.004372	0.00297 ± 0.004994	0.00322	0.1931	0.00497	0.07037	0.02308	0.25	0.6675	0.1016	0.001346	0.3334	0.6973
Jansen_s0.001_lambda0.0261865995762617	0.005037 ± 0.005479	0.004958 ± 0.00551	0.005102 ± 0.005453	0.005161 ± 0.005638	0.004969 ± 0.00539	-0.0006667 ± 0.003859	0.004382 ± 0.005083	0.005923 ± 0.004747	0.005348 ± 0.00549	0.004518 ± 0.005466	0.004565 ± 0.0055	0.004741 ± 0.00507	0.005018 ± 0.004921	0.004372 ± 0.005239	0.005077 ± 0.004874	0.004577 ± 0.005155	0.0062 ± 0.005913	0.004008 ± 0.005216	0.002714 ± 0.004817	0.004968 ± 0.005048	0.004253 ± 0.004948	0.003636 ± 0.005677	0.008056	0.4552	0.001099	0.161	0.02611	0.1429	0.7126	0.08295	0.007786	0.2344	0.4917
Jansen_s0.001_lambda0.0224601390546017	0.006137 ± 0.006277	0.006178 ± 0.006299	0.006104 ± 0.006259	0.006251 ± 0.006499	0.006076 ± 0.006153	-0.001 ± 0.00432	0.005218 ± 0.005659	0.006385 ± 0.004923	0.006511 ± 0.006265	0.005542 ± 0.0063	0.005761 ± 0.006667	0.005889 ± 0.006059	0.006376 ± 0.006001	0.005243 ± 0.006075	0.006353 ± 0.005892	0.005664 ± 0.006126	0.0068 ± 0.006524	0.00475 ± 0.005968	0.002929 ± 0.005106	0.00621 ± 0.006062	0.005253 ± 0.005913	0.004424 ± 0.006462	0.03339	0.8603	0.0008274	0.4631	0.04043	0.1429	0.6804	0.07166	0.04422	0.2366	0.417
Jansen_s0.001_lambda0.019263969148913	0.007042 ± 0.007083	0.007195 ± 0.007137	0.006916 ± 0.007035	0.007144 ± 0.007331	0.006987 ± 0.006943	-0.001 ± 0.00432	0.005782 ± 0.006318	0.007 ± 0.005378	0.007438 ± 0.007055	0.006458 ± 0.007156	0.006739 ± 0.007565	0.006819 ± 0.007056	0.007474 ± 0.007068	0.00595 ± 0.006944	0.007398 ± 0.006943	0.006539 ± 0.007093	0.0074 ± 0.006888	0.00529 ± 0.00661	0.003071 ± 0.005483	0.007229 ± 0.007112	0.006044 ± 0.006807	0.004909 ± 0.007208	0.05151	0.9258	0.0008725	0.6882	0.03952	0.1429	0.6476	0.06778	0.1047	0.1894	0.3173
Jansen_s0.001_lambda0.0165226273296042	0.01115 ± 0.01377	0.01149 ± 0.01361	0.01086 ± 0.0139	0.01161 ± 0.01421	0.0109 ± 0.01352	-0.009 ± 0.00432	0.004291 ± 0.0117	0.001308 ± 0.007477	0.01264 ± 0.01396	0.009821 ± 0.01311	0.007587 ± 0.01335	0.01103 ± 0.01425	0.01255 ± 0.01431	0.009011 ± 0.01392	0.01179 ± 0.01423	0.01066 ± 0.01425	0.0028 ± 0.01036	0.005677 ± 0.01214	0.007 ± 0.01078	0.01219 ± 0.01449	0.009047 ± 0.01353	0.005818 ± 0.01147	0.4426	0.2358	0.002432	0.7595	0.4969	0.1429	0.4124	0.05501	0.2357	0.3146	0.5607
Jansen_s0.001_lambda0.0141713896945474	0.01653 ± 0.02862	0.01706 ± 0.0286	0.0161 ± 0.02864	0.01757 ± 0.02952	0.01597 ± 0.02811	-0.021 ± 0.00432	0.001436 ± 0.02354	-0.007154 ± 0.01443	0.01967 ± 0.02916	0.01409 ± 0.02699	0.007565 ± 0.02674	0.01652 ± 0.02912	0.01918 ± 0.02911	0.01299 ± 0.02876	0.01742 ± 0.02898	0.01608 ± 0.02918	-0.0054 ± 0.0171	0.005573 ± 0.02421	0.01314 ± 0.01972	0.01877 ± 0.02968	0.01279 ± 0.02784	0.006727 ± 0.02222	0.4262	0.2876	0.004187	0.6428	0.5303	0.1429	0.3472	0.04358	0.1839	0.295	1
Jansen_s0.001_lambda0.0121547428183465	0.02116 ± 0.04073	0.02184 ± 0.04054	0.0206 ± 0.04087	0.02249 ± 0.04201	0.02044 ± 0.03999	-0.03133 ± 0.004784	-0.0007818 ± 0.03278	-0.01285 ± 0.02056	0.0253 ± 0.04152	0.01828 ± 0.0385	0.01 ± 0.03856	0.02102 ± 0.04113	0.02442 ± 0.04095	0.0165 ± 0.04093	0.02211 ± 0.04109	0.02049 ± 0.04114	-0.0128 ± 0.01833	0.006185 ± 0.03362	0.01643 ± 0.02656	0.02412 ± 0.04185	0.01589 ± 0.03987	0.006788 ± 0.03312	0.5108	0.4047	0.02161	0.7772	0.5676	0.05123	0.1879	0.02879	0.376	0.1992	0.5213
Jansen_s0.001_lambda0.0104250730637229	0.02269 ± 0.04319	0.02359 ± 0.04226	0.02194 ± 0.04393	0.02412 ± 0.04418	0.02191 ± 0.04262	-0.02933 ± 0.01511	-0.0008364 ± 0.03769	-0.009385 ± 0.02259	0.02647 ± 0.04408	0.02036 ± 0.04087	0.0147 ± 0.03971	0.02195 ± 0.04282	0.02534 ± 0.04235	0.01746 ± 0.04301	0.02252 ± 0.04275	0.02168 ± 0.04285	-0.0086 ± 0.01925	0.008347 ± 0.03602	0.01707 ± 0.02844	0.02517 ± 0.04321	0.01603 ± 0.04238	0.006212 ± 0.03968	0.6639	0.4123	0.05118	0.6868	0.8354	0.25	0.1108	0.0108	0.6064	0.1073	0.35
Jansen_s0.001_lambda0.00894154240926558	0.02206 ± 0.04136	0.02293 ± 0.04004	0.02135 ± 0.04242	0.02374 ± 0.04151	0.02115 ± 0.04125	-0.01733 ± 0.02595	0.002673 ± 0.03911	-0.0006154 ± 0.02478	0.02452 ± 0.04209	0.02072 ± 0.04003	0.02133 ± 0.03578	0.02018 ± 0.04043	0.02282 ± 0.04007	0.01668 ± 0.04064	0.02048 ± 0.03988	0.02004 ± 0.04069	-0.0006 ± 0.03219	0.01097 ± 0.03718	0.011 ± 0.03273	0.0228 ± 0.04029	0.01497 ± 0.04092	0.006091 ± 0.04204	0.3443	0.9868	0.07792	0.3473	0.6351	0.5714	0.1839	0.244	0.5617	0.0686	0.08635
Jansen_s0.001_lambda0.00766912425150363	0.01776 ± 0.04786	0.01885 ± 0.04583	0.01686 ± 0.04945	0.01984 ± 0.04654	0.01663 ± 0.04852	-0.0003333 ± 0.03578	0.001382 ± 0.04762	-0.0007692 ± 0.03436	0.01928 ± 0.04814	0.01741 ± 0.04758	0.01961 ± 0.04406	0.01593 ± 0.0468	0.01773 ± 0.04729	0.01353 ± 0.04604	0.01633 ± 0.04552	0.01573 ± 0.04741	-0.0028 ± 0.05842	0.009976 ± 0.04457	-0.001929 ± 0.04462	0.01846 ± 0.0466	0.01046 ± 0.04666	-0.0009394 ± 0.05126	0.385	0.6035	0.3123	0.4386	0.6348	1	0.2677	0.6445	0.9028	0.04776	0.07275
Jansen_s0.001_lambda0.00657777641629862	0.01356 ± 0.05809	0.01381 ± 0.05544	0.01335 ± 0.0602	0.01596 ± 0.05611	0.01226 ± 0.05911	0.012 ± 0.03753	-1.818e-05 ± 0.05742	-0.0003846 ± 0.04343	0.01472 ± 0.05825	0.01312 ± 0.05833	0.01674 ± 0.05632	0.01237 ± 0.05673	0.01314 ± 0.05801	0.01135 ± 0.05496	0.01269 ± 0.05445	0.01222 ± 0.0578	0.0002 ± 0.08193	0.009944 ± 0.05533	-0.01107 ± 0.06344	0.01486 ± 0.05648	0.006436 ± 0.05585	-0.009424 ± 0.0611	0.5855	0.7333	0.6105	0.4872	0.8927	1	0.2186	0.308	0.934	0.09064	0.05316
Jansen_s0.001_lambda0.00564173185410724	0.01198 ± 0.07442	0.01064 ± 0.0709	0.0131 ± 0.0772	0.01437 ± 0.07332	0.01069 ± 0.07498	0.02133 ± 0.0132	-0.002582 ± 0.07792	-0.003462 ± 0.05852	0.01333 ± 0.07448	0.0113 ± 0.07413	0.01459 ± 0.07515	0.01149 ± 0.07145	0.01077 ± 0.07251	0.01246 ± 0.06999	0.01256 ± 0.06921	0.01098 ± 0.0725	0.0054 ± 0.1113	0.0149 ± 0.0723	-0.02514 ± 0.08858	0.01338 ± 0.07159	0.006517 ± 0.06769	-0.01221 ± 0.07308	0.7995	0.9723	0.807	0.6307	0.9589	0.7857	0.06599	0.5123	0.892	0.3678	0.09788
Jansen_s0.001_lambda0.00483889027221738	-0.001526 ± 0.1009	-0.002882 ± 0.09742	-0.0004025 ± 0.1037	-0.0006231 ± 0.1009	-0.002017 ± 0.1009	0.01067 ± 0.06674	-0.01636 ± 0.1084	-0.02577 ± 0.08121	-0.0006491 ± 0.102	-0.0009106 ± 0.0978	0.001739 ± 0.1008	-0.003074 ± 0.09565	-0.005438 ± 0.09635	6.22e-05 ± 0.09462	-0.0003194 ± 0.09427	-0.004409 ± 0.09629	-0.0008 ± 0.1436	0.001702 ± 0.101	-0.04529 ± 0.1202	-0.002237 ± 0.09555	-0.005073 ± 0.09144	-0.01782 ± 0.09538	0.6905	0.5469	0.8635	0.9927	0.6622	0.7857	0.1225	0.7896	0.6161	0.6255	0.2613
Jansen_s0.001_lambda0.00415029634021222	0.003727 ± 0.1399	0.003071 ± 0.1359	0.004271 ± 0.1431	0.00446 ± 0.1406	0.003329 ± 0.1395	0.02167 ± 0.1492	0.003509 ± 0.1332	-0.03185 ± 0.08854	0.003275 ± 0.1424	0.002547 ± 0.1372	0.03037 ± 0.1309	0.003307 ± 0.1352	-0.0001517 ± 0.1366	0.007896 ± 0.1332	0.01017 ± 0.1352	-2.179e-05 ± 0.1351	-0.0088 ± 0.1335	0.009339 ± 0.1392	-0.06079 ± 0.1529	0.002656 ± 0.1347	0.006465 ± 0.1353	0.004121 ± 0.1272	0.9559	0.7336	0.5616	0.3675	0.5843	1	0.5598	0.4968	0.9514	0.6862	0.371
Jansen_s0.001_lambda0.00355969214893682	0.008173 ± 0.1905	0.005963 ± 0.1849	0.01 ± 0.195	0.01106 ± 0.1932	0.006606 ± 0.189	0.038 ± 0.2249	0.01753 ± 0.1771	-0.05715 ± 0.1172	0.005923 ± 0.195	0.009412 ± 0.1839	0.04357 ± 0.1839	0.006366 ± 0.1846	0.002163 ± 0.1869	0.01194 ± 0.1813	0.01868 ± 0.1863	0.0003984 ± 0.1834	-0.0366 ± 0.1414	0.01727 ± 0.1854	-0.06336 ± 0.1783	0.004802 ± 0.1831	0.01019 ± 0.1908	0.02748 ± 0.1762	0.9219	0.7888	0.7749	0.3813	0.4679	1	0.8672	0.9034	0.9974	0.9446	0.6982
Jansen_s0.001_lambda0.00305313335638932	0.01066 ± 0.2307	0.007311 ± 0.222	0.01343 ± 0.2377	0.01124 ± 0.2307	0.01034 ± 0.2307	0.04967 ± 0.2749	0.02355 ± 0.2134	-0.06492 ± 0.1625	0.007284 ± 0.2337	0.01283 ± 0.2282	0.05657 ± 0.2215	0.003472 ± 0.2241	-0.0008915 ± 0.2248	0.009261 ± 0.2229	0.02188 ± 0.2271	-0.005454 ± 0.222	-0.0936 ± 0.1625	0.01018 ± 0.2271	-0.05621 ± 0.1902	0.001887 ± 0.2215	0.008738 ± 0.2339	0.03006 ± 0.2272	0.3743	0.525	0.6484	0.3345	0.07766	1	0.681	0.8461	0.5737	0.8817	0.7056
Jansen_s0.001_lambda0.00261865995762617	0.01237 ± 0.2548	0.009591 ± 0.2444	0.01468 ± 0.263	0.009861 ± 0.2532	0.01374 ± 0.2556	0.03433 ± 0.2452	0.01691 ± 0.2514	-0.08546 ± 0.2151	0.01205 ± 0.2552	0.008407 ± 0.2546	0.07085 ± 0.2497	0.001878 ± 0.2501	-0.002596 ± 0.2494	0.007815 ± 0.2509	0.02213 ± 0.2529	-0.007942 ± 0.2482	-0.131 ± 0.1866	0.003129 ± 0.2509	-0.05729 ± 0.1929	0.001349 ± 0.2477	0.007765 ± 0.2592	0.003303 ± 0.2725	0.211	0.4027	0.4477	0.2861	0.02221	0.5714	0.6537	0.8651	0.2715	0.9077	0.2468
Jansen_s0.001_lambda0.00224601390546017	0.02093 ± 0.2682	0.01671 ± 0.2588	0.02443 ± 0.2757	0.01575 ± 0.2663	0.02374 ± 0.2692	0.06033 ± 0.2316	0.01115 ± 0.2782	-0.08123 ± 0.2358	0.02317 ± 0.2661	0.0127 ± 0.2704	0.08509 ± 0.2726	0.006334 ± 0.2675	0.003357 ± 0.2669	0.01029 ± 0.2683	0.02403 ± 0.272	-0.002246 ± 0.2649	-0.172 ± 0.205	-0.003315 ± 0.2691	-0.03893 ± 0.1905	0.007586 ± 0.2646	0.01098 ± 0.2763	-0.0123 ± 0.3112	0.07664	0.304	0.1756	0.4935	0.007782	0.25	0.6856	0.5124	0.1034	0.9281	0.1453
Jansen_s0.001_lambda0.0019263969148913	0.03046 ± 0.2766	0.02469 ± 0.2684	0.03526 ± 0.2831	0.02421 ± 0.2752	0.03386 ± 0.2772	0.1637 ± 0.1693	0.01455 ± 0.2839	-0.06823 ± 0.252	0.03317 ± 0.2733	0.02172 ± 0.2817	0.0908 ± 0.2808	0.01245 ± 0.2783	0.009812 ± 0.2783	0.01594 ± 0.2783	0.02747 ± 0.2841	0.00516 ± 0.2751	-0.1684 ± 0.1965	-0.002903 ± 0.2789	-0.03121 ± 0.1919	0.01525 ± 0.2752	0.01454 ± 0.2874	-0.02379 ± 0.3313	0.0332	0.2327	0.09462	0.7277	0.004245	0.25	0.6103	0.5441	0.05368	0.9731	0.07682
Jansen_s0.001_lambda0.00165226273296042	0.0307 ± 0.2852	0.0228 ± 0.2774	0.03725 ± 0.2914	0.02529 ± 0.2835	0.03364 ± 0.2861	0.2067 ± 0.1183	0.0009636 ± 0.2839	-0.08077 ± 0.2475	0.0334 ± 0.2806	0.02443 ± 0.2949	0.0885 ± 0.2884	0.01205 ± 0.2863	0.009226 ± 0.2866	0.01581 ± 0.286	0.024 ± 0.2909	0.006261 ± 0.2839	-0.1472 ± 0.2145	0.0007581 ± 0.2844	-0.03764 ± 0.2018	0.01504 ± 0.2831	0.01336 ± 0.2957	-0.03933 ± 0.348	0.03393	0.2788	0.08097	0.9183	0.007479	0.1429	0.811	0.7896	0.05118	0.889	0.06665
Jansen_s0.001_lambda0.00141713896945474	0.03185 ± 0.2974	0.02323 ± 0.2892	0.03899 ± 0.3038	0.02809 ± 0.2961	0.03389 ± 0.298	0.1873 ± 0.04654	-0.0158 ± 0.2843	-0.06154 ± 0.2476	0.03479 ± 0.2917	0.02804 ± 0.3101	0.08317 ± 0.3144	0.01359 ± 0.2963	0.01177 ± 0.2965	0.01602 ± 0.296	0.02482 ± 0.3004	0.00815 ± 0.2941	-0.1382 ± 0.2421	0.0009919 ± 0.2936	-0.03286 ± 0.2401	0.01674 ± 0.2926	0.01487 ± 0.3076	-0.04221 ± 0.3521	0.0521	0.4436	0.06965	0.9959	0.01763	0.1429	0.9042	0.7524	0.07511	0.7845	0.1062
Jansen_s0.001_lambda0.00121547428183465	0.04237 ± 0.3138	0.0315 ± 0.305	0.05137 ± 0.3206	0.03859 ± 0.3122	0.04442 ± 0.3147	0.153 ± 0.0286	-0.01749 ± 0.2936	-0.04615 ± 0.2626	0.0468 ± 0.3084	0.03827 ± 0.3257	0.08567 ± 0.3429	0.02556 ± 0.3098	0.02697 ± 0.3083	0.02369 ± 0.3118	0.03702 ± 0.3139	0.02001 ± 0.3077	-0.1136 ± 0.3114	0.009113 ± 0.304	-0.02871 ± 0.2608	0.02974 ± 0.3056	0.02467 ± 0.3252	-0.03476 ± 0.3474	0.07562	0.7793	0.03647	0.9614	0.03233	0.3929	0.7192	0.8651	0.09322	0.7329	0.1186
Jansen_s0.001_lambda0.0010425073063723	-0.01434 ± 0.267	-0.02064 ± 0.2593	-0.009115 ± 0.2732	-0.0128 ± 0.2578	-0.01517 ± 0.2719	-0.007667 ± 0.09341	-0.01544 ± 0.2326	-0.01677 ± 0.2439	-0.02055 ± 0.2697	-0.01236 ± 0.2647	0.08167 ± 0.2719	-0.03044 ± 0.2656	-0.02957 ± 0.2652	-0.03161 ± 0.2661	-0.02192 ± 0.2641	-0.03458 ± 0.2663	0.1146 ± 0.07844	-0.05287 ± 0.2683	-0.0555 ± 0.2054	-0.02861 ± 0.2648	-0.03296 ± 0.2717	-0.008576 ± 0.2566	0.169	0.4766	0.2208	0.7509	0.157	0.25	0.4559	0.7159	0.5571	0.5978	0.161
Jansen_s0.001_lambda0.000894154240926558	-0.01462 ± 0.2695	-0.02267 ± 0.2613	-0.007955 ± 0.2759	-0.01262 ± 0.2628	-0.01571 ± 0.273	-0.005 ± 0.07591	-0.01796 ± 0.2315	-0.001308 ± 0.2541	-0.02018 ± 0.2725	-0.01329 ± 0.267	0.0732 ± 0.273	-0.03023 ± 0.2709	-0.03109 ± 0.2696	-0.02909 ± 0.2727	-0.02194 ± 0.2678	-0.03425 ± 0.2724	0.1048 ± 0.06536	-0.04081 ± 0.2739	-0.06193 ± 0.2228	-0.02983 ± 0.2696	-0.03149 ± 0.2794	-0.001273 ± 0.2559	0.1842	0.5141	0.244	0.7224	0.1857	0.25	0.6639	0.4817	0.4756	0.6396	0.2015
Jansen_s0.001_lambda0.000766912425150363	-0.009527 ± 0.2731	-0.01898 ± 0.2649	-0.001694 ± 0.2796	-0.006704 ± 0.2676	-0.01106 ± 0.2761	-0.022 ± 0.07708	-0.009655 ± 0.2351	0.01792 ± 0.269	-0.01498 ± 0.2767	-0.008022 ± 0.2703	0.06861 ± 0.2714	-0.02407 ± 0.2767	-0.02638 ± 0.2746	-0.02101 ± 0.2794	-0.01607 ± 0.2729	-0.02795 ± 0.2785	0.1042 ± 0.06122	-0.02242 ± 0.2781	-0.05929 ± 0.2347	-0.02534 ± 0.2756	-0.02404 ± 0.2855	0.01809 ± 0.254	0.2007	0.5249	0.2852	0.7069	0.2087	0.1429	0.7641	0.3958	0.4304	0.6728	0.4559
Jansen_s0.001_lambda0.000657777641629863	-0.01058 ± 0.2783	-0.02099 ± 0.2695	-0.001941 ± 0.2851	-0.00554 ± 0.2732	-0.01331 ± 0.281	-0.056 ± 0.07867	-0.008709 ± 0.2431	0.02854 ± 0.2729	-0.01599 ± 0.282	-0.008634 ± 0.2759	0.05985 ± 0.2705	-0.02594 ± 0.2824	-0.02877 ± 0.2797	-0.02219 ± 0.2859	-0.01827 ± 0.2786	-0.02966 ± 0.2841	0.0952 ± 0.07846	-0.01748 ± 0.2824	-0.066 ± 0.2364	-0.02815 ± 0.2819	-0.02537 ± 0.2895	0.028 ± 0.2543	0.1639	0.4973	0.248	0.5606	0.2121	0.1429	0.7916	0.2749	0.3595	0.5868	0.6946
Jansen_s0.001_lambda0.000564173185410724	-0.01474 ± 0.2832	-0.02617 ± 0.2746	-0.005262 ± 0.2898	-0.007885 ± 0.2787	-0.01846 ± 0.2856	-0.07733 ± 0.06553	-0.01485 ± 0.2493	0.03254 ± 0.2813	-0.01961 ± 0.2865	-0.01342 ± 0.2821	0.05226 ± 0.27	-0.0317 ± 0.2877	-0.03447 ± 0.2852	-0.02802 ± 0.291	-0.02406 ± 0.2835	-0.03541 ± 0.2897	0.08 ± 0.1099	-0.01885 ± 0.2867	-0.07043 ± 0.2442	-0.03448 ± 0.2875	-0.03096 ± 0.294	0.02888 ± 0.2562	0.1156	0.4914	0.1728	0.4121	0.1859	0.1337	0.8659	0.2345	0.265	0.5291	0.7999
Jansen_s0.001_lambda0.000483889027221738	-0.01957 ± 0.2881	-0.03198 ± 0.2785	-0.009282 ± 0.2954	-0.01188 ± 0.2841	-0.02375 ± 0.2901	-0.09433 ± 0.05725	-0.01973 ± 0.2512	0.03869 ± 0.2913	-0.02413 ± 0.2914	-0.0188 ± 0.2881	0.04391 ± 0.2665	-0.03855 ± 0.2935	-0.04154 ± 0.2913	-0.03459 ± 0.2963	-0.0311 ± 0.2884	-0.04217 ± 0.2958	0.0634 ± 0.1315	-0.02337 ± 0.2933	-0.07443 ± 0.2512	-0.04168 ± 0.2935	-0.0381 ± 0.2987	0.0307 ± 0.259	0.07983	0.4422	0.1316	0.3267	0.156	0.1429	0.8696	0.2159	0.1878	0.4742	0.9841
Jansen_s0.01_lambda0.0415029634021222	0.001605 ± 0.004741	0.001223 ± 0.00464	0.001921 ± 0.0048	0.001749 ± 0.004693	0.001527 ± 0.004765	-0.0003333 ± 0.003399	0.001964 ± 0.004107	0.004 ± 0.004076	0.001793 ± 0.004802	0.001165 ± 0.004735	0.0008043 ± 0.004111	0.001222 ± 0.004436	0.0009412 ± 0.004338	0.001595 ± 0.004538	0.001212 ± 0.004612	0.001227 ± 0.004349	0.0042 ± 0.005564	0.001677 ± 0.004146	0.002 ± 0.004192	0.001181 ± 0.004504	0.001142 ± 0.004232	0.001303 ± 0.004345	0.008455	0.1214	0.1408	0.04902	0.0724	0.3929	0.7634	0.2133	0.001195	0.7227	0.6459
Jansen_s0.01_lambda0.0355969214893682	0.002023 ± 0.004808	0.001628 ± 0.004719	0.002351 ± 0.004855	0.002161 ± 0.004775	0.001948 ± 0.004823	-0.0003333 ± 0.003399	0.002364 ± 0.004227	0.004462 ± 0.004272	0.002222 ± 0.004873	0.001564 ± 0.004786	0.001217 ± 0.004091	0.00164 ± 0.004478	0.001373 ± 0.004355	0.001994 ± 0.004613	0.001647 ± 0.004632	0.001637 ± 0.004402	0.0044 ± 0.005783	0.002024 ± 0.004279	0.002571 ± 0.003995	0.001609 ± 0.004546	0.001532 ± 0.004238	0.001818 ± 0.004482	0.0083	0.1551	0.1082	0.06102	0.06026	0.3929	0.7301	0.232	0.001094	0.7078	0.6108
Jansen_s0.01_lambda0.0305313335638932	0.004198 ± 0.005029	0.00403 ± 0.005007	0.004337 ± 0.005042	0.004301 ± 0.00514	0.004142 ± 0.004966	-0.0006667 ± 0.003859	0.003909 ± 0.004629	0.005615 ± 0.004324	0.004483 ± 0.005058	0.003675 ± 0.004993	0.003587 ± 0.004879	0.003891 ± 0.00454	0.004018 ± 0.004358	0.003722 ± 0.004765	0.004148 ± 0.004363	0.003767 ± 0.004618	0.0056 ± 0.005783	0.003476 ± 0.004827	0.0025 ± 0.004641	0.004046 ± 0.004497	0.003517 ± 0.004466	0.003152 ± 0.005153	0.00437	0.2973	0.002853	0.1177	0.01983	0.1771	0.6337	0.0967	0.001897	0.3409	0.7085
Jansen_s0.01_lambda0.0261865995762617	0.005236 ± 0.00564	0.005173 ± 0.005658	0.005289 ± 0.005624	0.005346 ± 0.005816	0.005176 ± 0.005541	-0.0006667 ± 0.003859	0.004545 ± 0.005208	0.006077 ± 0.004779	0.005573 ± 0.005658	0.004675 ± 0.005614	0.004717 ± 0.005644	0.004964 ± 0.005262	0.005286 ± 0.005119	0.004538 ± 0.005416	0.005355 ± 0.005083	0.004775 ± 0.005336	0.0064 ± 0.005886	0.004185 ± 0.005386	0.002643 ± 0.004879	0.00521 ± 0.005236	0.004442 ± 0.005157	0.003758 ± 0.005867	0.01193	0.5817	0.0009282	0.2719	0.02381	0.1429	0.6964	0.0605	0.01074	0.2509	0.5271
Jansen_s0.01_lambda0.0224601390546017	0.00663 ± 0.00675	0.006734 ± 0.006785	0.006544 ± 0.006719	0.006723 ± 0.006996	0.00658 ± 0.006612	-0.001 ± 0.00432	0.005491 ± 0.006036	0.006692 ± 0.005105	0.00702 ± 0.006741	0.006038 ± 0.006783	0.006304 ± 0.007162	0.006396 ± 0.006635	0.006975 ± 0.006615	0.005627 ± 0.006582	0.006912 ± 0.006501	0.006146 ± 0.006685	0.0072 ± 0.006823	0.005056 ± 0.006349	0.003 ± 0.005398	0.006765 ± 0.006662	0.005672 ± 0.006446	0.004758 ± 0.006985	0.04459	0.8959	0.0008993	0.6052	0.03964	0.1337	0.6862	0.0642	0.07371	0.2059	0.3758
Jansen_s0.01_lambda0.019263969148913	0.007286 ± 0.007409	0.007475 ± 0.007478	0.007129 ± 0.007347	0.007383 ± 0.00767	0.007233 ± 0.007263	-0.001333 ± 0.004028	0.005891 ± 0.006522	0.006923 ± 0.005456	0.007707 ± 0.007369	0.006669 ± 0.007516	0.007087 ± 0.007972	0.007082 ± 0.007449	0.007801 ± 0.00749	0.006127 ± 0.007285	0.007697 ± 0.007363	0.006784 ± 0.007471	0.0076 ± 0.006974	0.005468 ± 0.006937	0.003071 ± 0.005496	0.007512 ± 0.007527	0.006273 ± 0.007136	0.005121 ± 0.007619	0.06567	0.987	0.0009969	0.7956	0.04232	0.1429	0.7506	0.06821	0.1207	0.2044	0.3197
Jansen_s0.01_lambda0.0165226273296042	0.0139 ± 0.02079	0.01437 ± 0.02067	0.01351 ± 0.02088	0.01464 ± 0.02141	0.0135 ± 0.02044	-0.015 ± 0.00432	0.002964 ± 0.01732	-0.002846 ± 0.01065	0.01619 ± 0.02114	0.01203 ± 0.01964	0.00787 ± 0.01962	0.01388 ± 0.02141	0.01602 ± 0.02146	0.01103 ± 0.021	0.01475 ± 0.02141	0.01346 ± 0.02139	-0.001 ± 0.01391	0.005718 ± 0.01787	0.009714 ± 0.01494	0.01559 ± 0.02182	0.01102 ± 0.02038	0.006394 ± 0.01651	0.5085	0.241	0.004346	0.7718	0.564	0.1429	0.352	0.05193	0.2497	0.3201	0.8775
Jansen_s0.01_lambda0.0141713896945474	0.01945 ± 0.03654	0.02014 ± 0.03659	0.01888 ± 0.03649	0.02075 ± 0.03764	0.01874 ± 0.03591	-0.027 ± 0.00432	-4.416e-19 ± 0.02982	-0.01162 ± 0.01822	0.02341 ± 0.03723	0.01648 ± 0.03449	0.007978 ± 0.03397	0.01951 ± 0.03714	0.02281 ± 0.03713	0.01513 ± 0.03669	0.02055 ± 0.03704	0.01901 ± 0.03717	-0.009 ± 0.02159	0.005669 ± 0.03084	0.016 ± 0.02428	0.02233 ± 0.03787	0.01486 ± 0.03553	0.007273 ± 0.02832	0.4183	0.3109	0.004577	0.6529	0.5173	0.1429	0.326	0.04364	0.182	0.2865	0.9643
Jansen_s0.01_lambda0.0121547428183465	0.02364 ± 0.04739	0.02445 ± 0.04726	0.02297 ± 0.04749	0.02519 ± 0.04887	0.0228 ± 0.04654	-0.037 ± 0.004967	-0.001927 ± 0.03813	-0.01623 ± 0.02392	0.02846 ± 0.04832	0.02031 ± 0.04479	0.01039 ± 0.04472	0.02355 ± 0.04784	0.0275 ± 0.04767	0.01832 ± 0.04757	0.02474 ± 0.04782	0.02298 ± 0.04784	-0.0158 ± 0.02226	0.00629 ± 0.03914	0.01879 ± 0.03033	0.02714 ± 0.04871	0.01765 ± 0.04631	0.007152 ± 0.03815	0.513	0.4039	0.02178	0.7684	0.5724	0.03571	0.1802	0.03077	0.3853	0.1959	0.5181
Jansen_s0.01_lambda0.0104250730637229	0.02541 ± 0.04958	0.02644 ± 0.04862	0.02457 ± 0.05034	0.02714 ± 0.05078	0.02448 ± 0.04889	-0.03367 ± 0.01603	-0.001745 ± 0.04286	-0.013 ± 0.02539	0.02988 ± 0.05062	0.02264 ± 0.04683	0.01548 ± 0.04561	0.02467 ± 0.04916	0.0286 ± 0.04868	0.01945 ± 0.04931	0.0253 ± 0.04911	0.02436 ± 0.04919	-0.0108 ± 0.02251	0.008685 ± 0.04105	0.01957 ± 0.03219	0.02837 ± 0.04969	0.01792 ± 0.04847	0.006848 ± 0.04488	0.6762	0.3911	0.04841	0.6655	0.8695	0.2302	0.1063	0.01242	0.5948	0.1141	0.3604
Jansen_s0.01_lambda0.00894154240926558	0.02349 ± 0.04557	0.02447 ± 0.04417	0.02267 ± 0.04669	0.02537 ± 0.04586	0.02246 ± 0.04538	-0.02133 ± 0.02748	0.001291 ± 0.04271	-0.003538 ± 0.02646	0.02643 ± 0.04641	0.02185 ± 0.04391	0.02135 ± 0.03961	0.0216 ± 0.0445	0.02463 ± 0.0441	0.01758 ± 0.04472	0.02189 ± 0.04397	0.02146 ± 0.04476	-0.0028 ± 0.03398	0.01073 ± 0.04024	0.01279 ± 0.03515	0.02457 ± 0.04445	0.01576 ± 0.0449	0.005939 ± 0.04551	0.4038	0.8971	0.07706	0.3695	0.7203	0.5714	0.1603	0.1819	0.5872	0.0678	0.1095
Jansen_s0.01_lambda0.00766912425150363	0.01897 ± 0.05118	0.02012 ± 0.04894	0.01801 ± 0.05294	0.0213 ± 0.04993	0.0177 ± 0.0518	-0.002333 ± 0.03728	0.0001636 ± 0.0507	-0.003385 ± 0.0355	0.02095 ± 0.05154	0.01828 ± 0.05072	0.01941 ± 0.04679	0.01713 ± 0.04995	0.01926 ± 0.05041	0.0143 ± 0.04919	0.01752 ± 0.04864	0.01695 ± 0.05057	-0.0048 ± 0.06137	0.009669 ± 0.04699	-0.0003571 ± 0.04693	0.02001 ± 0.04975	0.01103 ± 0.04985	-0.001394 ± 0.05419	0.4263	0.6911	0.2959	0.4342	0.6956	1	0.2467	0.8842	0.8944	0.05564	0.07354
Jansen_s0.01_lambda0.00657777641629862	0.01533 ± 0.06139	0.01562 ± 0.05841	0.01509 ± 0.06376	0.01802 ± 0.05946	0.01387 ± 0.06237	0.009333 ± 0.03873	-0.001218 ± 0.06053	-0.003231 ± 0.04499	0.01705 ± 0.06161	0.01452 ± 0.06147	0.01674 ± 0.05916	0.01414 ± 0.05975	0.01527 ± 0.06107	0.01264 ± 0.05793	0.01445 ± 0.0575	0.01399 ± 0.06081	-0.0016 ± 0.08561	0.009944 ± 0.05758	-0.009143 ± 0.06613	0.01705 ± 0.05952	0.007424 ± 0.05892	-0.009909 ± 0.06372	0.6387	0.8326	0.553	0.511	0.9424	1	0.2168	0.5281	0.936	0.1021	0.05073
Jansen_s0.01_lambda0.00564173185410724	0.01432 ± 0.07735	0.01313 ± 0.07337	0.0153 ± 0.08048	0.01695 ± 0.07603	0.01289 ± 0.07802	0.01667 ± 0.01184	-0.004018 ± 0.08043	-0.005923 ± 0.0596	0.01629 ± 0.07735	0.01333 ± 0.07709	0.01465 ± 0.07854	0.01381 ± 0.0741	0.01354 ± 0.07524	0.01416 ± 0.07257	0.01487 ± 0.07184	0.0133 ± 0.07517	0.0036 ± 0.1155	0.01498 ± 0.07452	-0.02236 ± 0.09139	0.01614 ± 0.07424	0.008102 ± 0.07047	-0.01224 ± 0.07514	0.8315	0.9646	0.7533	0.6487	0.944	0.7857	0.05854	0.6623	0.8857	0.3437	0.1128
Jansen_s0.01_lambda0.00483889027221738	-0.0003221 ± 0.1038	-0.001589 ± 0.09966	0.0007279 ± 0.107	0.0009216 ± 0.1034	-0.0009976 ± 0.1039	0.005 ± 0.06604	-0.01929 ± 0.1112	-0.02915 ± 0.0834	0.001186 ± 0.1048	3.794e-05 ± 0.1007	0.0004565 ± 0.1039	-0.00191 ± 0.09826	-0.003907 ± 0.09904	0.0007402 ± 0.09715	0.0008058 ± 0.09679	-0.003226 ± 0.09893	-0.0036 ± 0.1479	0.0006048 ± 0.1034	-0.04286 ± 0.1232	-0.000678 ± 0.09815	-0.004512 ± 0.09411	-0.01842 ± 0.09814	0.6762	0.5762	0.9374	0.9265	0.6857	0.7857	0.1143	0.9613	0.5785	0.5993	0.272
Jansen_s0.01_lambda0.00415029634021222	0.004577 ± 0.1427	0.004046 ± 0.1383	0.005017 ± 0.1463	0.005564 ± 0.1432	0.00404 ± 0.1424	0.01633 ± 0.1477	0.001073 ± 0.1364	-0.03469 ± 0.09236	0.004729 ± 0.1451	0.003016 ± 0.1401	0.02891 ± 0.1347	0.004045 ± 0.138	0.0008548 ± 0.1396	0.008278 ± 0.1358	0.01088 ± 0.1378	0.00073 ± 0.138	-0.0124 ± 0.1381	0.008242 ± 0.1419	-0.05807 ± 0.157	0.003706 ± 0.1374	0.006753 ± 0.1383	0.003152 ± 0.1301	0.9786	0.7316	0.6051	0.3994	0.5938	1	0.5236	0.6274	0.9003	0.6966	0.3981
Jansen_s0.01_lambda0.00355969214893682	0.01122 ± 0.1929	0.009205 ± 0.1872	0.01289 ± 0.1975	0.0141 ± 0.1956	0.009658 ± 0.1914	0.03067 ± 0.2193	0.01933 ± 0.1793	-0.05785 ± 0.121	0.009405 ± 0.1974	0.01222 ± 0.1863	0.04404 ± 0.1891	0.009294 ± 0.187	0.005441 ± 0.1895	0.0144 ± 0.1837	0.02166 ± 0.1886	0.003296 ± 0.186	-0.0408 ± 0.1455	0.01812 ± 0.1882	-0.05829 ± 0.1805	0.008106 ± 0.1854	0.01256 ± 0.194	0.02824 ± 0.1766	0.9153	0.7892	0.8104	0.3915	0.4658	1	0.8782	0.942	0.9959	0.9687	0.7391
Jansen_s0.01_lambda0.00305313335638932	0.015 ± 0.2319	0.01184 ± 0.2231	0.01763 ± 0.239	0.01536 ± 0.2322	0.01481 ± 0.2318	0.04367 ± 0.2696	0.02831 ± 0.2138	-0.06323 ± 0.1602	0.01196 ± 0.235	0.0167 ± 0.2291	0.05991 ± 0.2268	0.007775 ± 0.2255	0.003608 ± 0.2262	0.0133 ± 0.2243	0.02637 ± 0.2284	-0.001239 ± 0.2235	-0.0966 ± 0.1646	0.01318 ± 0.2291	-0.05179 ± 0.1898	0.006469 ± 0.2228	0.01286 ± 0.2359	0.03045 ± 0.226	0.3868	0.5396	0.6494	0.3	0.07648	1	0.6279	0.9034	0.5836	0.9056	0.6192
Jansen_s0.01_lambda0.00261865995762617	0.01622 ± 0.255	0.01377 ± 0.2447	0.01825 ± 0.2632	0.01345 ± 0.2542	0.01772 ± 0.2554	0.03133 ± 0.2404	0.02305 ± 0.2499	-0.08123 ± 0.2121	0.0157 ± 0.2557	0.01221 ± 0.2544	0.07589 ± 0.2534	0.005741 ± 0.2507	0.001663 ± 0.2502	0.01115 ± 0.2513	0.02597 ± 0.2534	-0.004066 ± 0.2488	-0.1342 ± 0.1872	0.007089 ± 0.2518	-0.05107 ± 0.1919	0.005236 ± 0.248	0.01174 ± 0.2608	0.004667 ± 0.2724	0.2253	0.4233	0.4393	0.2624	0.0229	0.5714	0.6213	0.8461	0.2987	0.8821	0.2214
Jansen_s0.01_lambda0.00224601390546017	0.02464 ± 0.2679	0.02049 ± 0.2585	0.02808 ± 0.2754	0.0196 ± 0.2667	0.02737 ± 0.2685	0.05167 ± 0.2267	0.01629 ± 0.2746	-0.07777 ± 0.2369	0.02696 ± 0.266	0.01591 ± 0.2697	0.09057 ± 0.2752	0.009653 ± 0.2675	0.007133 ± 0.267	0.013 ± 0.2682	0.02711 ± 0.2721	0.00119 ± 0.2649	-0.1772 ± 0.2055	-0.000121 ± 0.2687	-0.03471 ± 0.1882	0.01099 ± 0.2644	0.01417 ± 0.2773	-0.009667 ± 0.3125	0.07986	0.3232	0.1722	0.5039	0.008398	0.25	0.6661	0.5603	0.1016	0.8836	0.1234
Jansen_s0.01_lambda0.0019263969148913	0.03399 ± 0.2758	0.02794 ± 0.2676	0.03901 ± 0.2824	0.02844 ± 0.2751	0.03701 ± 0.2762	0.1487 ± 0.1688	0.01905 ± 0.2786	-0.06577 ± 0.2551	0.03682 ± 0.2729	0.02475 ± 0.2803	0.09637 ± 0.2824	0.01594 ± 0.2779	0.01374 ± 0.2781	0.01885 ± 0.2776	0.03074 ± 0.2841	0.00876 ± 0.2746	-0.175 ± 0.2037	-0.0001855 ± 0.2783	-0.02707 ± 0.1893	0.01879 ± 0.2745	0.01835 ± 0.2879	-0.0213 ± 0.3325	0.03574	0.2561	0.09356	0.7562	0.005054	0.25	0.5907	0.5603	0.05451	0.9929	0.07437
Jansen_s0.01_lambda0.00165226273296042	0.03234 ± 0.2836	0.0239 ± 0.2755	0.03933 ± 0.2899	0.02771 ± 0.2825	0.03485 ± 0.2841	0.1917 ± 0.1234	0.004127 ± 0.2789	-0.07677 ± 0.2465	0.03482 ± 0.2796	0.02612 ± 0.2923	0.09224 ± 0.2888	0.01361 ± 0.2852	0.01112 ± 0.2857	0.0169 ± 0.2845	0.0258 ± 0.2901	0.007699 ± 0.2826	-0.1584 ± 0.2198	0.001532 ± 0.2826	-0.03771 ± 0.2008	0.0166 ± 0.2818	0.01549 ± 0.2953	-0.03867 ± 0.3474	0.03718	0.3131	0.07993	0.9216	0.008671	0.1429	0.7952	0.7896	0.05827	0.9142	0.06446
Jansen_s0.01_lambda0.00141713896945474	0.03339 ± 0.2952	0.02389 ± 0.2867	0.04127 ± 0.3019	0.03052 ± 0.2943	0.03495 ± 0.2957	0.17 ± 0.05192	-0.01289 ± 0.2806	-0.06254 ± 0.2443	0.03646 ± 0.29	0.0294 ± 0.3072	0.08439 ± 0.3118	0.01491 ± 0.2946	0.01299 ± 0.2951	0.01745 ± 0.294	0.0263 ± 0.2991	0.009387 ± 0.2923	-0.1494 ± 0.2477	0.001637 ± 0.2913	-0.03686 ± 0.2366	0.01844 ± 0.2909	0.01556 ± 0.3056	-0.04352 ± 0.3528	0.05311	0.468	0.06706	0.998	0.01929	0.1429	0.9464	0.7896	0.0772	0.8034	0.1106
Jansen_s0.01_lambda0.00121547428183465	0.04644 ± 0.3108	0.03449 ± 0.3013	0.05634 ± 0.3181	0.04392 ± 0.3093	0.0478 ± 0.3116	0.1383 ± 0.03094	-0.01056 ± 0.2894	-0.04608 ± 0.2568	0.05059 ± 0.3056	0.04278 ± 0.3223	0.09026 ± 0.3407	0.02901 ± 0.3073	0.03064 ± 0.3063	0.02685 ± 0.3087	0.0404 ± 0.3115	0.02349 ± 0.3052	-0.1186 ± 0.3117	0.0134 ± 0.3003	-0.03343 ± 0.2575	0.0333 ± 0.3033	0.02801 ± 0.3218	-0.03345 ± 0.3482	0.06886	0.8091	0.02897	0.8978	0.03275	0.25	0.7321	0.942	0.09106	0.7237	0.1128
Jansen_s0.01_lambda0.0010425073063723	-0.01456 ± 0.2663	-0.02091 ± 0.2586	-0.009295 ± 0.2725	-0.01306 ± 0.2572	-0.01537 ± 0.2712	-0.008 ± 0.09354	-0.0154 ± 0.2321	-0.01723 ± 0.2434	-0.02075 ± 0.269	-0.01257 ± 0.264	0.08085 ± 0.2711	-0.03065 ± 0.2649	-0.02979 ± 0.2646	-0.0318 ± 0.2654	-0.02213 ± 0.2633	-0.03478 ± 0.2656	0.1138 ± 0.07861	-0.0529 ± 0.2677	-0.05529 ± 0.2051	-0.02883 ± 0.2641	-0.03316 ± 0.2709	-0.009 ± 0.2562	0.1675	0.4766	0.2162	0.7504	0.1555	0.25	0.4511	0.7341	0.5563	0.5997	0.1595
Jansen_s0.01_lambda0.000894154240926558	-0.01493 ± 0.2687	-0.02299 ± 0.2605	-0.008257 ± 0.2751	-0.01297 ± 0.2621	-0.016 ± 0.2722	-0.005 ± 0.07646	-0.01813 ± 0.2309	-0.002154 ± 0.2534	-0.02047 ± 0.2717	-0.01359 ± 0.2663	0.07237 ± 0.2724	-0.03053 ± 0.2702	-0.03136 ± 0.2688	-0.02943 ± 0.2719	-0.02219 ± 0.267	-0.03457 ± 0.2716	0.1042 ± 0.06602	-0.04116 ± 0.2731	-0.06221 ± 0.2217	-0.0301 ± 0.2689	-0.03186 ± 0.2785	-0.001758 ± 0.2552	0.1826	0.5179	0.2392	0.7171	0.1818	0.25	0.6537	0.4817	0.4743	0.6326	0.2068
Jansen_s0.01_lambda0.000766912425150363	-0.009756 ± 0.2724	-0.01921 ± 0.2641	-0.001923 ± 0.2788	-0.006989 ± 0.2668	-0.01126 ± 0.2753	-0.02133 ± 0.07778	-0.009818 ± 0.2345	0.01738 ± 0.268	-0.01521 ± 0.2759	-0.008233 ± 0.2696	0.06813 ± 0.2708	-0.02429 ± 0.2759	-0.02659 ± 0.2738	-0.02123 ± 0.2786	-0.01619 ± 0.272	-0.02821 ± 0.2776	0.104 ± 0.06061	-0.02273 ± 0.2774	-0.05957 ± 0.2339	-0.02552 ± 0.2747	-0.02429 ± 0.2846	0.01736 ± 0.2535	0.2002	0.529	0.2818	0.7154	0.2057	0.1429	0.7557	0.3958	0.4309	0.6748	0.447
Jansen_s0.01_lambda0.000657777641629863	-0.01091 ± 0.2775	-0.02134 ± 0.2687	-0.002272 ± 0.2843	-0.005974 ± 0.2725	-0.01359 ± 0.2802	-0.05533 ± 0.07905	-0.008927 ± 0.2424	0.02838 ± 0.2718	-0.01634 ± 0.2812	-0.008962 ± 0.2751	0.05933 ± 0.2695	-0.0262 ± 0.2815	-0.02906 ± 0.2788	-0.0224 ± 0.285	-0.01848 ± 0.2777	-0.02994 ± 0.2832	0.095 ± 0.07717	-0.01777 ± 0.2815	-0.06614 ± 0.2351	-0.02841 ± 0.281	-0.02555 ± 0.2886	0.027 ± 0.2537	0.1646	0.4998	0.2476	0.5666	0.2109	0.1429	0.7916	0.2541	0.3618	0.5955	0.6836
Jansen_s0.01_lambda0.000564173185410724	-0.01489 ± 0.2823	-0.02631 ± 0.2737	-0.005426 ± 0.2889	-0.008098 ± 0.2778	-0.01858 ± 0.2846	-0.07667 ± 0.06676	-0.01487 ± 0.2486	0.03208 ± 0.2804	-0.01974 ± 0.2856	-0.01362 ± 0.2811	0.052 ± 0.2692	-0.03179 ± 0.2868	-0.03457 ± 0.2843	-0.0281 ± 0.29	-0.02409 ± 0.2825	-0.03552 ± 0.2887	0.0802 ± 0.1079	-0.01913 ± 0.2857	-0.0705 ± 0.2431	-0.03456 ± 0.2865	-0.03097 ± 0.2931	0.02821 ± 0.2553	0.1162	0.4928	0.1728	0.4162	0.1856	0.1429	0.8586	0.2345	0.2655	0.5299	0.8114
Jansen_s0.01_lambda0.000483889027221738	-0.01941 ± 0.2871	-0.03178 ± 0.2776	-0.009167 ± 0.2943	-0.01175 ± 0.2832	-0.02358 ± 0.2891	-0.09333 ± 0.05776	-0.01953 ± 0.2505	0.03823 ± 0.2903	-0.02399 ± 0.2904	-0.01858 ± 0.287	0.04387 ± 0.2658	-0.03833 ± 0.2924	-0.04131 ± 0.2902	-0.03437 ± 0.2953	-0.03074 ± 0.2874	-0.04201 ± 0.2948	0.0646 ± 0.1296	-0.0233 ± 0.2923	-0.07436 ± 0.25	-0.04144 ± 0.2924	-0.03779 ± 0.2977	0.02997 ± 0.2581	0.07865	0.4356	0.1317	0.3296	0.1531	0.1429	0.877	0.2158	0.1866	0.4781	0.9881
Jansen_s0.1_lambda0.0415029634021222	0.001368 ± 0.004504	0.001007 ± 0.004428	0.001668 ± 0.004544	0.001492 ± 0.004459	0.001301 ± 0.004526	-0.0003333 ± 0.003399	0.001709 ± 0.003916	0.003846 ± 0.003978	0.001545 ± 0.00456	0.0009377 ± 0.004484	0.0006739 ± 0.003978	0.001012 ± 0.00422	0.00075 ± 0.004126	0.001359 ± 0.004317	0.000992 ± 0.004368	0.001021 ± 0.004146	0.0034 ± 0.005314	0.001435 ± 0.004	0.001786 ± 0.003745	0.0009748 ± 0.004284	0.0009273 ± 0.004014	0.001152 ± 0.004179	0.01134	0.1586	0.139	0.05817	0.08378	0.3682	0.73	0.1711	0.001703	0.7948	0.6317
Jansen_s0.1_lambda0.0355969214893682	0.003602 ± 0.004909	0.003398 ± 0.004872	0.003771 ± 0.004933	0.003719 ± 0.004995	0.003538 ± 0.004861	-0.0006667 ± 0.003859	0.003418 ± 0.004551	0.005308 ± 0.004479	0.003869 ± 0.004953	0.003092 ± 0.004856	0.002957 ± 0.004525	0.003245 ± 0.004394	0.003288 ± 0.004204	0.003188 ± 0.004633	0.00344 ± 0.004276	0.00315 ± 0.004447	0.005 ± 0.005762	0.002935 ± 0.004619	0.002429 ± 0.004594	0.003366 ± 0.004365	0.002933 ± 0.004319	0.002636 ± 0.004836	0.001372	0.1366	0.003768	0.05051	0.01325	0.2938	0.5357	0.1079	0.0005361	0.355	0.7722
Jansen_s0.1_lambda0.0305313335638932	0.006783 ± 0.007136	0.006926 ± 0.007181	0.006665 ± 0.007097	0.006871 ± 0.007389	0.006735 ± 0.006995	-0.001667 ± 0.003859	0.005509 ± 0.006307	0.006846 ± 0.005419	0.007193 ± 0.007115	0.006165 ± 0.007196	0.0065 ± 0.007644	0.006558 ± 0.007061	0.007199 ± 0.007074	0.005709 ± 0.006953	0.00713 ± 0.006927	0.006281 ± 0.007108	0.0074 ± 0.006888	0.005056 ± 0.006691	0.002714 ± 0.005483	0.00696 ± 0.007109	0.005802 ± 0.006809	0.004697 ± 0.007379	0.0507	0.9141	0.0009611	0.6911	0.03775	0.1429	0.7129	0.05777	0.08856	0.2079	0.3496
Jansen_s0.1_lambda0.0261865995762617	0.007201 ± 0.007912	0.007421 ± 0.007982	0.007018 ± 0.007849	0.007285 ± 0.008188	0.007155 ± 0.007758	-0.002 ± 0.00432	0.005709 ± 0.007055	0.006846 ± 0.005682	0.007648 ± 0.007858	0.006553 ± 0.008053	0.006935 ± 0.008456	0.007004 ± 0.008003	0.007806 ± 0.008074	0.005939 ± 0.007782	0.007668 ± 0.007945	0.006682 ± 0.008011	0.0074 ± 0.007684	0.005177 ± 0.007359	0.002357 ± 0.005652	0.007482 ± 0.008107	0.006122 ± 0.007613	0.004848 ± 0.00805	0.07444	0.9198	0.0008093	0.8589	0.04309	0.1429	0.7165	0.05758	0.1442	0.2123	0.3125
Jansen_s0.1_lambda0.0224601390546017	0.0167 ± 0.02849	0.01735 ± 0.02837	0.01617 ± 0.02857	0.0177 ± 0.02938	0.01616 ± 0.02798	-0.02167 ± 0.004643	0.001618 ± 0.0236	-0.006769 ± 0.01456	0.01982 ± 0.02902	0.01426 ± 0.02686	0.008065 ± 0.02656	0.0167 ± 0.02917	0.01949 ± 0.0292	0.01299 ± 0.02871	0.01775 ± 0.02917	0.01618 ± 0.02916	-0.0048 ± 0.01844	0.005613 ± 0.02433	0.01207 ± 0.01998	0.019 ± 0.02973	0.01287 ± 0.0278	0.006545 ± 0.02225	0.4691	0.2885	0.004634	0.7573	0.5207	0.1429	0.3433	0.05489	0.2316	0.2848	0.9129
Jansen_s0.1_lambda0.019263969148913	0.02406 ± 0.05016	0.02502 ± 0.05028	0.02327 ± 0.05005	0.02582 ± 0.0517	0.02311 ± 0.04928	-0.03833 ± 0.00419	-0.002509 ± 0.04087	-0.01915 ± 0.025	0.02944 ± 0.05114	0.02011 ± 0.04736	0.008239 ± 0.04634	0.02425 ± 0.05096	0.02873 ± 0.05096	0.01831 ± 0.05035	0.0256 ± 0.0509	0.0236 ± 0.05098	-0.0162 ± 0.03001	0.005274 ± 0.04224	0.01971 ± 0.03267	0.02809 ± 0.05198	0.018 ± 0.04875	0.007364 ± 0.03896	0.4445	0.3012	0.004688	0.7008	0.5218	0.1429	0.3693	0.04907	0.2017	0.3093	0.9722
Jansen_s0.1_lambda0.0165226273296042	0.02806 ± 0.06278	0.02919 ± 0.06302	0.02712 ± 0.06256	0.03027 ± 0.06467	0.02686 ± 0.06169	-0.04833 ± 0.00419	-0.005055 ± 0.05096	-0.02631 ± 0.03154	0.03474 ± 0.06402	0.0232 ± 0.05929	0.008196 ± 0.05792	0.02833 ± 0.06363	0.03376 ± 0.06361	0.02112 ± 0.06293	0.02984 ± 0.06352	0.02759 ± 0.06367	-0.023 ± 0.03668	0.004863 ± 0.05268	0.024 ± 0.03991	0.03305 ± 0.06491	0.02066 ± 0.06096	0.007576 ± 0.04866	0.3934	0.319	0.004211	0.6366	0.494	0.1429	0.3888	0.052	0.1645	0.3062	0.9683
Jansen_s0.1_lambda0.0141713896945474	0.02692 ± 0.066	0.02798 ± 0.06636	0.02605 ± 0.06569	0.02928 ± 0.06808	0.02564 ± 0.06481	-0.052 ± 0.004546	-0.007764 ± 0.05366	-0.02977 ± 0.03316	0.03394 ± 0.06726	0.02184 ± 0.06242	0.005543 ± 0.06112	0.02713 ± 0.06659	0.03261 ± 0.0665	0.01986 ± 0.066	0.02858 ± 0.06629	0.02643 ± 0.06672	-0.0266 ± 0.03743	0.002855 ± 0.0552	0.02379 ± 0.04222	0.032 ± 0.06791	0.01922 ± 0.06395	0.005818 ± 0.051	0.2648	0.4534	0.003917	0.4683	0.4029	0.1429	0.316	0.04377	0.06886	0.3253	0.905
Jansen_s0.1_lambda0.0121547428183465	0.0256 ± 0.06503	0.02657 ± 0.06497	0.02479 ± 0.06506	0.02804 ± 0.06711	0.02427 ± 0.06383	-0.05267 ± 0.004922	-0.009291 ± 0.05318	-0.02915 ± 0.03219	0.03224 ± 0.06631	0.02095 ± 0.06147	0.006913 ± 0.06071	0.02519 ± 0.06489	0.03029 ± 0.06459	0.01841 ± 0.06468	0.02643 ± 0.06461	0.02458 ± 0.06502	-0.0288 ± 0.03326	0.002177 ± 0.05294	0.02043 ± 0.04023	0.02997 ± 0.06602	0.01727 ± 0.06311	0.003212 ± 0.05197	0.429	0.4565	0.01846	0.5355	0.6161	0.2938	0.1087	0.01977	0.2578	0.1786	0.5408
Jansen_s0.1_lambda0.0104250730637229	0.02487 ± 0.06473	0.02605 ± 0.0636	0.02389 ± 0.06563	0.02742 ± 0.06631	0.02348 ± 0.06381	-0.04633 ± 0.02131	-0.009818 ± 0.05669	-0.024 ± 0.03277	0.03073 ± 0.06612	0.02107 ± 0.06123	0.01104 ± 0.05838	0.02365 ± 0.06341	0.02847 ± 0.06279	0.01726 ± 0.06368	0.02402 ± 0.06292	0.02347 ± 0.06365	-0.0204 ± 0.03502	0.003685 ± 0.05316	0.01993 ± 0.04292	0.02831 ± 0.06404	0.01501 ± 0.06279	0.001182 ± 0.05752	0.591	0.4443	0.04141	0.5268	0.8704	0.4534	0.1	0.0142	0.4901	0.111	0.4293
Jansen_s0.1_lambda0.00894154240926558	0.02579 ± 0.06696	0.02698 ± 0.06518	0.0248 ± 0.06839	0.02887 ± 0.06795	0.02412 ± 0.06636	-0.036 ± 0.03374	-0.007673 ± 0.06141	-0.01746 ± 0.03632	0.03091 ± 0.06835	0.02257 ± 0.06416	0.01683 ± 0.05758	0.02363 ± 0.06492	0.02812 ± 0.06435	0.01768 ± 0.06519	0.02368 ± 0.06386	0.02361 ± 0.06542	-0.013 ± 0.04967	0.006065 ± 0.05706	0.01707 ± 0.04957	0.02815 ± 0.06506	0.01474 ± 0.06525	0.0006364 ± 0.0632	0.5494	0.6611	0.0815	0.3991	0.9193	0.5714	0.153	0.05519	0.6019	0.09053	0.2763
Jansen_s0.1_lambda0.00766912425150363	0.02413 ± 0.07485	0.02559 ± 0.07183	0.02291 ± 0.07724	0.02788 ± 0.07452	0.02209 ± 0.07495	-0.021 ± 0.04337	-0.009927 ± 0.07097	-0.01931 ± 0.0452	0.02895 ± 0.0758	0.02156 ± 0.07303	0.01491 ± 0.06731	0.0223 ± 0.07259	0.02638 ± 0.07282	0.0169 ± 0.07192	0.02248 ± 0.07085	0.02222 ± 0.07341	-0.0152 ± 0.08125	0.005403 ± 0.06516	0.008143 ± 0.0631	0.02726 ± 0.07264	0.0123 ± 0.07235	-0.006606 ± 0.07211	0.6993	0.7359	0.2054	0.5313	0.9906	1	0.1748	0.19	0.8875	0.08814	0.1861
Jansen_s0.1_lambda0.00657777641629862	0.02545 ± 0.08518	0.02668 ± 0.08101	0.02444 ± 0.08847	0.02958 ± 0.0836	0.02321 ± 0.08594	-0.018 ± 0.03593	-0.01153 ± 0.08103	-0.01908 ± 0.05558	0.03054 ± 0.08543	0.02296 ± 0.08462	0.01465 ± 0.08186	0.02437 ± 0.08289	0.02825 ± 0.08408	0.01923 ± 0.081	0.02442 ± 0.08032	0.02435 ± 0.08411	-0.0064 ± 0.1046	0.007605 ± 0.07613	0.005357 ± 0.08511	0.02975 ± 0.08294	0.01335 ± 0.08193	-0.01136 ± 0.07964	0.87	0.6516	0.3183	0.6779	0.8747	1	0.103	0.2856	0.9584	0.1033	0.1174
Jansen_s0.1_lambda0.00564173185410724	0.02555 ± 0.09801	0.02525 ± 0.09209	0.02581 ± 0.1027	0.02993 ± 0.09615	0.02318 ± 0.09893	-0.01167 ± 0.009463	-0.0152 ± 0.09877	-0.02331 ± 0.06981	0.03098 ± 0.09747	0.02329 ± 0.09815	0.01224 ± 0.09789	0.02472 ± 0.09456	0.0274 ± 0.09566	0.02115 ± 0.09297	0.02583 ± 0.09137	0.02418 ± 0.09607	0.0036 ± 0.1273	0.01259 ± 0.08996	-0.005143 ± 0.1087	0.02955 ± 0.09489	0.01464 ± 0.09183	-0.01203 ± 0.0903	0.8625	0.6846	0.3979	0.7221	0.9298	0.7857	0.05068	0.6102	0.8363	0.1842	0.164
Jansen_s0.1_lambda0.00483889027221738	0.01062 ± 0.1194	0.01016 ± 0.1137	0.011 ± 0.1239	0.01324 ± 0.1182	0.009198 ± 0.12	-0.02133 ± 0.06553	-0.02789 ± 0.126	-0.04554 ± 0.09727	0.01537 ± 0.1195	0.009526 ± 0.1176	-0.001022 ± 0.1199	0.008756 ± 0.1141	0.009706 ± 0.1153	0.007496 ± 0.1124	0.01144 ± 0.1108	0.007455 ± 0.1156	-0.0072 ± 0.1506	-0.0006452 ± 0.1146	-0.02579 ± 0.1427	0.01221 ± 0.1139	0.002206 ± 0.1117	-0.01576 ± 0.1133	0.6542	0.8533	0.5908	0.8093	0.719	1	0.08926	0.6274	0.4816	0.4555	0.4121
Jansen_s0.1_lambda0.00415029634021222	0.01559 ± 0.1513	0.01635 ± 0.1462	0.01497 ± 0.1555	0.01788 ± 0.1513	0.01435 ± 0.1513	-0.022 ± 0.1347	-0.005273 ± 0.1436	-0.05338 ± 0.1078	0.01878 ± 0.1531	0.01272 ± 0.1496	0.02883 ± 0.1468	0.01508 ± 0.1473	0.01514 ± 0.1495	0.01499 ± 0.1443	0.02237 ± 0.1445	0.01154 ± 0.1485	-0.0242 ± 0.1345	0.007355 ± 0.1471	-0.0405 ± 0.1712	0.01684 ± 0.1463	0.01457 ± 0.1505	0.004818 ± 0.1395	0.9939	0.9448	0.9582	0.5072	0.6666	1	0.4335	0.8651	0.776	0.797	0.3954
Jansen_s0.1_lambda0.00355969214893682	0.01658 ± 0.1952	0.01549 ± 0.1899	0.01749 ± 0.1996	0.02089 ± 0.1979	0.01424 ± 0.1937	-0.01067 ± 0.2074	0.01167 ± 0.1766	-0.07762 ± 0.1324	0.01714 ± 0.1992	0.01701 ± 0.1893	0.03741 ± 0.1984	0.01402 ± 0.191	0.01299 ± 0.1934	0.01539 ± 0.1877	0.02643 ± 0.1907	0.008005 ± 0.1909	-0.069 ± 0.1328	0.01304 ± 0.1878	-0.05021 ± 0.1911	0.01465 ± 0.1891	0.01462 ± 0.2005	0.02485 ± 0.1803	0.95	0.9687	0.9924	0.4428	0.5546	1	0.811	0.7896	0.9618	0.9978	0.7884
Jansen_s0.1_lambda0.00305313335638932	0.01941 ± 0.2285	0.01676 ± 0.2217	0.02161 ± 0.234	0.02147 ± 0.2292	0.01829 ± 0.2282	-0.0006667 ± 0.2523	0.02091 ± 0.2041	-0.07631 ± 0.167	0.01787 ± 0.2314	0.02201 ± 0.2262	0.05257 ± 0.2288	0.01137 ± 0.224	0.01019 ± 0.2252	0.01293 ± 0.2225	0.02927 ± 0.2251	0.002689 ± 0.223	-0.1286 ± 0.1417	0.007484 ± 0.2222	-0.0525 ± 0.1882	0.01195 ± 0.2215	0.01394 ± 0.2358	0.0233 ± 0.226	0.3847	0.64	0.4826	0.3736	0.09554	1	0.7796	1	0.593	0.8178	0.4959
Jansen_s0.1_lambda0.00261865995762617	0.02392 ± 0.2477	0.02192 ± 0.2396	0.02558 ± 0.2542	0.02407 ± 0.2472	0.02384 ± 0.248	-0.009333 ± 0.2116	0.01971 ± 0.2338	-0.09023 ± 0.2109	0.02488 ± 0.2488	0.02055 ± 0.2465	0.0733 ± 0.2535	0.01382 ± 0.2461	0.01303 ± 0.2466	0.01486 ± 0.2454	0.03415 ± 0.2473	0.00396 ± 0.2449	-0.1552 ± 0.1603	0.007823 ± 0.2445	-0.04914 ± 0.1837	0.01504 ± 0.2432	0.01673 ± 0.2578	0.006727 ± 0.2669	0.2755	0.5877	0.3661	0.3352	0.04266	0.3929	0.8561	0.7341	0.3617	0.9236	0.2428
Jansen_s0.1_lambda0.00224601390546017	0.02732 ± 0.2581	0.02371 ± 0.2505	0.03032 ± 0.2641	0.02637 ± 0.2567	0.02784 ± 0.2588	0.02467 ± 0.2049	0.01173 ± 0.2539	-0.07777 ± 0.2369	0.02985 ± 0.2565	0.02083 ± 0.2592	0.083 ± 0.2753	0.01397 ± 0.2607	0.01466 ± 0.2612	0.01305 ± 0.2602	0.0332 ± 0.2636	0.004642 ± 0.2588	-0.1922 ± 0.1786	0.0003306 ± 0.263	-0.038 ± 0.1755	0.01646 ± 0.257	0.01634 ± 0.2728	-0.01091 ± 0.2985	0.1456	0.5159	0.1692	0.4942	0.02196	0.25	0.8341	0.6448	0.1883	0.9096	0.1095
Jansen_s0.1_lambda0.0019263969148913	0.03122 ± 0.2642	0.02624 ± 0.2583	0.03535 ± 0.2689	0.02908 ± 0.2623	0.03238 ± 0.2652	0.112 ± 0.1615	0.01331 ± 0.2597	-0.06692 ± 0.2436	0.03332 ± 0.2613	0.02541 ± 0.2684	0.08428 ± 0.2844	0.01533 ± 0.2678	0.01641 ± 0.2685	0.01391 ± 0.2669	0.0324 ± 0.2719	0.007059 ± 0.2654	-0.2024 ± 0.1737	-0.003468 ± 0.2702	-0.04293 ± 0.179	0.01889 ± 0.2637	0.01693 ± 0.2806	-0.02248 ± 0.3112	0.07661	0.41	0.1057	0.6648	0.0135	0.07143	0.704	0.7896	0.1204	0.9919	0.121
Jansen_s0.1_lambda0.00165226273296042	0.03059 ± 0.2703	0.02367 ± 0.2639	0.03632 ± 0.2754	0.02916 ± 0.2681	0.03136 ± 0.2715	0.152 ± 0.1185	0.006745 ± 0.2602	-0.07423 ± 0.2242	0.03222 ± 0.2668	0.02721 ± 0.2777	0.07893 ± 0.2895	0.01423 ± 0.272	0.01461 ± 0.2733	0.01372 ± 0.2702	0.02917 ± 0.2747	0.00698 ± 0.2703	-0.1868 ± 0.1815	-0.001194 ± 0.2711	-0.05807 ± 0.1844	0.01756 ± 0.2681	0.01661 ± 0.2842	-0.03194 ± 0.3224	0.08022	0.4482	0.108	0.7901	0.02105	0.1429	0.8243	0.9613	0.1186	0.9644	0.1481
Jansen_s0.1_lambda0.00141713896945474	0.03851 ± 0.2786	0.03045 ± 0.2708	0.0452 ± 0.2848	0.03843 ± 0.2765	0.03856 ± 0.2798	0.148 ± 0.05294	0.006673 ± 0.2625	-0.04923 ± 0.2184	0.04035 ± 0.2747	0.03609 ± 0.2877	0.08093 ± 0.304	0.0218 ± 0.278	0.02239 ± 0.2792	0.021 ± 0.2764	0.03537 ± 0.2803	0.01521 ± 0.2766	-0.1618 ± 0.2037	0.007532 ± 0.2771	-0.05886 ± 0.2044	0.02497 ± 0.2737	0.02458 ± 0.2913	-0.02515 ± 0.3284	0.0875	0.6075	0.07908	0.9607	0.03425	0.07143	0.9988	0.8271	0.1181	0.9359	0.1911
Jansen_s0.1_lambda0.00121547428183465	0.05327 ± 0.2886	0.04343 ± 0.2801	0.06143 ± 0.2952	0.05388 ± 0.2872	0.05295 ± 0.2894	0.1327 ± 0.03943	0.01785 ± 0.268	-0.03162 ± 0.2217	0.05582 ± 0.2848	0.05025 ± 0.2976	0.09333 ± 0.3195	0.03747 ± 0.2862	0.03998 ± 0.2864	0.03413 ± 0.2858	0.05065 ± 0.2879	0.03108 ± 0.2851	-0.1204 ± 0.2439	0.0232 ± 0.2834	-0.05329 ± 0.2279	0.04085 ± 0.2816	0.03972 ± 0.3016	-0.01215 ± 0.3284	0.1135	0.9203	0.04456	0.9677	0.05799	0.25	0.8943	0.9227	0.1312	0.9642	0.1732
Jansen_s0.1_lambda0.0010425073063723	-0.01384 ± 0.2596	-0.02015 ± 0.2514	-0.008603 ± 0.266	-0.01263 ± 0.2507	-0.01449 ± 0.2642	-0.006333 ± 0.0935	-0.01276 ± 0.2268	-0.01892 ± 0.2376	-0.01976 ± 0.2621	-0.01204 ± 0.2575	0.07683 ± 0.2646	-0.03014 ± 0.258	-0.02898 ± 0.2578	-0.03167 ± 0.2583	-0.02133 ± 0.2562	-0.03441 ± 0.2588	0.108 ± 0.08127	-0.05112 ± 0.2611	-0.05407 ± 0.1997	-0.02835 ± 0.2572	-0.03267 ± 0.2637	-0.01094 ± 0.2503	0.142	0.4725	0.1779	0.7517	0.1275	0.25	0.4217	0.7524	0.4912	0.5807	0.1655
Jansen_s0.1_lambda0.000894154240926558	-0.01426 ± 0.2615	-0.02199 ± 0.2529	-0.007853 ± 0.2682	-0.01278 ± 0.2552	-0.01507 ± 0.2649	0 ± 0.0794	-0.01544 ± 0.2258	-0.005538 ± 0.2467	-0.01953 ± 0.2643	-0.01332 ± 0.2594	0.06983 ± 0.2654	-0.02994 ± 0.2626	-0.03029 ± 0.2613	-0.02949 ± 0.2644	-0.02133 ± 0.2591	-0.03412 ± 0.2642	0.1002 ± 0.0699	-0.04104 ± 0.2662	-0.06043 ± 0.2123	-0.02929 ± 0.2612	-0.03174 ± 0.2709	-0.003667 ± 0.2489	0.1576	0.5028	0.2033	0.7151	0.1526	0.1429	0.6213	0.5124	0.4301	0.6304	0.1945
Jansen_s0.1_lambda0.000766912425150363	-0.00951 ± 0.2647	-0.01865 ± 0.2562	-0.001933 ± 0.2712	-0.007503 ± 0.2593	-0.0106 ± 0.2675	-0.01133 ± 0.08534	-0.008073 ± 0.2291	0.01392 ± 0.2577	-0.01465 ± 0.2678	-0.008531 ± 0.2622	0.06585 ± 0.2643	-0.02392 ± 0.2677	-0.02573 ± 0.2658	-0.02152 ± 0.2702	-0.01531 ± 0.2634	-0.02809 ± 0.2696	0.1034 ± 0.05971	-0.02442 ± 0.2701	-0.05957 ± 0.224	-0.02481 ± 0.2663	-0.02413 ± 0.2767	0.01339 ± 0.2467	0.1903	0.5417	0.2467	0.7627	0.1796	0.25	0.7064	0.3958	0.4115	0.6868	0.4122
Jansen_s0.1_lambda0.000657777641629863	-0.01017 ± 0.2695	-0.0203 ± 0.261	-0.001777 ± 0.276	-0.00639 ± 0.2649	-0.01223 ± 0.2719	-0.03833 ± 0.08213	-0.006673 ± 0.2352	0.02785 ± 0.2635	-0.01545 ± 0.2731	-0.008645 ± 0.267	0.05824 ± 0.2623	-0.02527 ± 0.2728	-0.0279 ± 0.2702	-0.02179 ± 0.2762	-0.0172 ± 0.2686	-0.02919 ± 0.2748	0.0936 ± 0.07042	-0.0184 ± 0.2737	-0.06521 ± 0.227	-0.02733 ± 0.272	-0.02401 ± 0.2805	0.02109 ± 0.2467	0.1518	0.4988	0.2264	0.6056	0.1791	0.25	0.7321	0.2345	0.3439	0.6393	0.5744
Jansen_s0.1_lambda0.000564173185410724	-0.0137 ± 0.2739	-0.02463 ± 0.2655	-0.004644 ± 0.2804	-0.008155 ± 0.2698	-0.01672 ± 0.2761	-0.065 ± 0.07644	-0.01165 ± 0.2416	0.032 ± 0.2702	-0.01852 ± 0.2773	-0.01263 ± 0.2723	0.05135 ± 0.2622	-0.03019 ± 0.2779	-0.03294 ± 0.2754	-0.02654 ± 0.2811	-0.02227 ± 0.2734	-0.03403 ± 0.28	0.0828 ± 0.09591	-0.01907 ± 0.2777	-0.06864 ± 0.2336	-0.03289 ± 0.2774	-0.02848 ± 0.2849	0.02315 ± 0.2475	0.1115	0.4747	0.175	0.4454	0.1646	0.1429	0.8195	0.2345	0.2522	0.5925	0.7391
Jansen_s0.1_lambda0.000483889027221738	-0.01708 ± 0.278	-0.02864 ± 0.2691	-0.007494 ± 0.2848	-0.01048 ± 0.2745	-0.02066 ± 0.2798	-0.082 ± 0.07334	-0.01524 ± 0.2437	0.03531 ± 0.2783	-0.02154 ± 0.2813	-0.01651 ± 0.2776	0.04493 ± 0.2586	-0.03529 ± 0.2827	-0.03812 ± 0.2803	-0.03154 ± 0.2859	-0.0273 ± 0.2778	-0.03917 ± 0.285	0.073 ± 0.1197	-0.02215 ± 0.2823	-0.06936 ± 0.2418	-0.03837 ± 0.2824	-0.03353 ± 0.2891	0.0243 ± 0.2502	0.07684	0.4277	0.1295	0.3571	0.1382	0.1429	0.8207	0.207	0.1799	0.5406	0.8697
Jansen_s1_lambda0.0415029634021222	0.0002239 ± 0.002086	6.091e-05 ± 0.002046	0.000359 ± 0.002109	0.0002767 ± 0.002079	0.0001953 ± 0.002089	-0.0006667 ± 0.0017	0.0004727 ± 0.001808	0.001385 ± 0.001778	0.0002958 ± 0.002124	3.523e-05 ± 0.002058	-0.0001087 ± 0.001772	5.451e-05 ± 0.001979	-9.007e-05 ± 0.001948	0.0002463 ± 0.002005	4.334e-05 ± 0.002069	5.992e-05 ± 0.001934	0.0012 ± 0.002315	0.0002742 ± 0.001829	0.0005 ± 0.001763	2.81e-05 ± 0.002018	3.488e-05 ± 0.001875	0.0001818 ± 0.001866	0.01021	0.09736	0.2141	0.06067	0.07363	0.3929	0.495	0.1999	0.001955	0.7707	0.4389
Jansen_s1_lambda0.0355969214893682	0.008326 ± 0.00972	0.008653 ± 0.009796	0.008055 ± 0.009649	0.008399 ± 0.01017	0.008286 ± 0.009468	-0.002333 ± 0.004989	0.006564 ± 0.008429	0.008231 ± 0.006739	0.008841 ± 0.009669	0.007591 ± 0.009933	0.007891 ± 0.01024	0.008074 ± 0.00981	0.009082 ± 0.009832	0.006737 ± 0.009619	0.00891 ± 0.009771	0.007668 ± 0.009803	0.0074 ± 0.01013	0.005774 ± 0.009038	0.001571 ± 0.007208	0.00868 ± 0.009894	0.007006 ± 0.009423	0.005212 ± 0.01016	0.07548	0.989	0.0008597	0.9209	0.03935	0.25	0.7026	0.03254	0.1826	0.1856	0.315
Jansen_s1_lambda0.0305313335638932	0.02186 ± 0.03656	0.02288 ± 0.03632	0.02102 ± 0.03674	0.02303 ± 0.03775	0.02122 ± 0.03588	-0.02733 ± 0.005793	0.002709 ± 0.03054	-0.007615 ± 0.01804	0.02577 ± 0.03728	0.01881 ± 0.03446	0.01117 ± 0.03386	0.02191 ± 0.03771	0.02575 ± 0.03778	0.01682 ± 0.037	0.02346 ± 0.03802	0.02116 ± 0.03753	-0.0068 ± 0.02644	0.007347 ± 0.03153	0.01379 ± 0.02537	0.02495 ± 0.03844	0.01693 ± 0.03579	0.008364 ± 0.0286	0.536	0.2667	0.005365	0.8931	0.5253	0.25	0.3915	0.05827	0.2997	0.3159	0.9129
Jansen_s1_lambda0.0261865995762617	0.03929 ± 0.09064	0.04116 ± 0.09097	0.03774 ± 0.09034	0.04239 ± 0.09339	0.0376 ± 0.08907	-0.07067 ± 0.004922	-0.008727 ± 0.07359	-0.03992 ± 0.04528	0.04886 ± 0.09249	0.03244 ± 0.08554	0.01093 ± 0.08316	0.03981 ± 0.09213	0.04787 ± 0.09218	0.02912 ± 0.09097	0.04213 ± 0.09237	0.03869 ± 0.09199	-0.0356 ± 0.05563	0.005597 ± 0.07623	0.03221 ± 0.05664	0.04669 ± 0.09403	0.02869 ± 0.08802	0.009515 ± 0.07016	0.4775	0.3001	0.004758	0.8253	0.4905	0.25	0.3821	0.06502	0.2488	0.3098	0.9327
Jansen_s1_lambda0.0224601390546017	0.04721 ± 0.1168	0.0495 ± 0.1175	0.04531 ± 0.1163	0.05119 ± 0.1203	0.04504 ± 0.1148	-0.09167 ± 0.005312	-0.0146 ± 0.09456	-0.05554 ± 0.05862	0.05948 ± 0.1192	0.03856 ± 0.1104	0.01048 ± 0.1071	0.04797 ± 0.1185	0.05805 ± 0.1185	0.0346 ± 0.1171	0.05067 ± 0.1187	0.04666 ± 0.1184	-0.05 ± 0.07011	0.004371 ± 0.09798	0.04021 ± 0.07189	0.05669 ± 0.1209	0.03392 ± 0.1133	0.009606 ± 0.09047	0.463	0.3175	0.005162	0.8076	0.4811	0.2938	0.367	0.06498	0.2287	0.3192	0.9168
Jansen_s1_lambda0.019263969148913	0.05164 ± 0.1312	0.05423 ± 0.1319	0.04949 ± 0.1305	0.05613 ± 0.1351	0.0492 ± 0.129	-0.103 ± 0.004899	-0.01775 ± 0.1059	-0.06431 ± 0.06593	0.06536 ± 0.1339	0.04205 ± 0.1239	0.01039 ± 0.1202	0.05259 ± 0.133	0.06385 ± 0.1331	0.03764 ± 0.1314	0.05551 ± 0.1333	0.05117 ± 0.1328	-0.0578 ± 0.0784	0.00375 ± 0.11	0.04479 ± 0.07997	0.06233 ± 0.1358	0.03692 ± 0.1271	0.009788 ± 0.1018	0.4982	0.302	0.005429	0.8252	0.5146	0.2938	0.3653	0.06149	0.2504	0.3329	0.9208
Jansen_s1_lambda0.0165226273296042	0.05312 ± 0.1391	0.05592 ± 0.1399	0.05081 ± 0.1384	0.05789 ± 0.1432	0.05054 ± 0.1368	-0.1107 ± 0.004497	-0.02055 ± 0.1122	-0.07031 ± 0.06997	0.06766 ± 0.142	0.04299 ± 0.1314	0.0095 ± 0.1273	0.05416 ± 0.1411	0.06615 ± 0.1412	0.03826 ± 0.1394	0.05724 ± 0.1414	0.05267 ± 0.1409	-0.0632 ± 0.08304	0.002331 ± 0.1166	0.04607 ± 0.0843	0.06449 ± 0.1441	0.03756 ± 0.1349	0.008788 ± 0.1083	0.5134	0.2921	0.005196	0.8592	0.5117	0.2938	0.3778	0.06149	0.2615	0.3512	0.905
Jansen_s1_lambda0.0141713896945474	0.05322 ± 0.1409	0.05609 ± 0.1416	0.05084 ± 0.1402	0.05834 ± 0.1449	0.05044 ± 0.1385	-0.1117 ± 0.002055	-0.02178 ± 0.1143	-0.07231 ± 0.07121	0.06796 ± 0.1438	0.0429 ± 0.1328	0.009783 ± 0.1286	0.05396 ± 0.1424	0.06613 ± 0.1425	0.0378 ± 0.1407	0.05694 ± 0.1428	0.05251 ± 0.1422	-0.0636 ± 0.08651	0.001597 ± 0.1172	0.04507 ± 0.08436	0.06445 ± 0.1454	0.03698 ± 0.1362	0.007848 ± 0.1097	0.4591	0.3083	0.004744	0.5715	0.6247	0.5714	0.314	0.03908	0.2439	0.2791	0.7541
Jansen_s1_lambda0.0121547428183465	0.05493 ± 0.1398	0.05813 ± 0.14	0.05229 ± 0.1396	0.06069 ± 0.1437	0.05181 ± 0.1376	-0.1037 ± 0.01715	-0.02138 ± 0.1154	-0.06846 ± 0.06912	0.06935 ± 0.143	0.04475 ± 0.1311	0.01685 ± 0.1278	0.05459 ± 0.1399	0.06668 ± 0.1398	0.03855 ± 0.1385	0.05723 ± 0.1404	0.05331 ± 0.1397	-0.0568 ± 0.0939	0.003815 ± 0.1138	0.04164 ± 0.08238	0.065 ± 0.1427	0.03734 ± 0.1346	0.009879 ± 0.1126	0.5272	0.4568	0.01951	0.4432	0.8268	1	0.1391	0.02115	0.3319	0.2184	0.5409
Jansen_s1_lambda0.0104250730637229	0.05693 ± 0.1425	0.06085 ± 0.1414	0.05368 ± 0.1433	0.06268 ± 0.1461	0.05381 ± 0.1404	-0.09733 ± 0.03985	-0.02185 ± 0.1205	-0.063 ± 0.07074	0.07105 ± 0.146	0.04718 ± 0.1332	0.0222 ± 0.1292	0.05632 ± 0.1414	0.06871 ± 0.141	0.03988 ± 0.1402	0.05791 ± 0.1414	0.05555 ± 0.1414	-0.0418 ± 0.09833	0.006992 ± 0.1157	0.04536 ± 0.08958	0.06682 ± 0.1438	0.03785 ± 0.1367	0.0123 ± 0.1216	0.7314	0.3975	0.05048	0.5767	0.9911	0.6528	0.09655	0.0133	0.5107	0.1878	0.5743
Jansen_s1_lambda0.00894154240926558	0.062 ± 0.1467	0.06662 ± 0.1444	0.05818 ± 0.1486	0.06814 ± 0.1499	0.05867 ± 0.1449	-0.08667 ± 0.05596	-0.02049 ± 0.1248	-0.05392 ± 0.07277	0.07579 ± 0.1502	0.05305 ± 0.1383	0.02967 ± 0.1302	0.06119 ± 0.1456	0.07393 ± 0.145	0.04429 ± 0.1446	0.06215 ± 0.1447	0.06073 ± 0.146	-0.0242 ± 0.1107	0.01109 ± 0.1216	0.05021 ± 0.09803	0.07198 ± 0.1475	0.04184 ± 0.1422	0.01521 ± 0.1319	0.8112	0.3684	0.0656	0.5814	0.8866	0.6528	0.104	0.01245	0.6117	0.1785	0.5246
Jansen_s1_lambda0.00766912425150363	0.06309 ± 0.1521	0.06794 ± 0.1483	0.05907 ± 0.1552	0.0698 ± 0.1548	0.05945 ± 0.1506	-0.081 ± 0.06238	-0.02227 ± 0.1309	-0.04869 ± 0.07901	0.07643 ± 0.1549	0.05561 ± 0.1456	0.02893 ± 0.1358	0.06248 ± 0.1514	0.07513 ± 0.1516	0.04569 ± 0.1495	0.06362 ± 0.1498	0.06193 ± 0.1522	-0.0082 ± 0.134	0.01136 ± 0.1281	0.04414 ± 0.1178	0.07397 ± 0.1532	0.04156 ± 0.1474	0.00797 ± 0.1366	0.9521	0.3312	0.1049	0.6693	0.796	0.6528	0.08897	0.01524	0.8314	0.1324	0.462
Jansen_s1_lambda0.00657777641629862	0.061 ± 0.1572	0.06523 ± 0.1525	0.0575 ± 0.161	0.06812 ± 0.1594	0.05714 ± 0.1559	-0.086 ± 0.05123	-0.0228 ± 0.1357	-0.04454 ± 0.08226	0.07325 ± 0.1599	0.05558 ± 0.1519	0.02624 ± 0.141	0.06 ± 0.1563	0.07203 ± 0.1568	0.04402 ± 0.1542	0.06104 ± 0.1541	0.05949 ± 0.1574	0.0086 ± 0.147	0.0111 ± 0.1334	0.04464 ± 0.1378	0.07144 ± 0.1579	0.03847 ± 0.1528	0.001303 ± 0.1394	0.9239	0.3402	0.1052	0.677	0.8307	0.5714	0.09973	0.04934	0.8902	0.1146	0.345
Jansen_s1_lambda0.00564173185410724	0.05633 ± 0.1629	0.05932 ± 0.1561	0.05385 ± 0.1683	0.06402 ± 0.1648	0.05215 ± 0.1617	-0.092 ± 0.02255	-0.02847 ± 0.1417	-0.04538 ± 0.09438	0.06771 ± 0.1652	0.05256 ± 0.1588	0.02393 ± 0.1461	0.05471 ± 0.1612	0.06591 ± 0.1612	0.03985 ± 0.1601	0.05665 ± 0.158	0.05377 ± 0.1628	0.0206 ± 0.1554	0.01219 ± 0.1395	0.03143 ± 0.1535	0.06478 ± 0.1629	0.03607 ± 0.1584	0.0004242 ± 0.1446	0.7717	0.4257	0.09694	0.6089	0.9536	0.5714	0.07524	0.07254	0.6891	0.1447	0.371
Jansen_s1_lambda0.00483889027221738	0.04388 ± 0.1729	0.04753 ± 0.1644	0.04085 ± 0.1796	0.05074 ± 0.1751	0.04015 ± 0.1716	-0.104 ± 0.05426	-0.03267 ± 0.1544	-0.06638 ± 0.1183	0.05293 ± 0.1752	0.04325 ± 0.1697	0.0203 ± 0.1566	0.04099 ± 0.169	0.05181 ± 0.1684	0.02662 ± 0.1687	0.04566 ± 0.165	0.03872 ± 0.1708	0.014 ± 0.1562	0.0004919 ± 0.1521	0.01257 ± 0.1736	0.04947 ± 0.1703	0.02673 ± 0.1668	0.001273 ± 0.1567	0.5701	0.6268	0.08716	0.6829	0.7076	0.5714	0.1999	0.1264	0.5745	0.187	0.5086
Jansen_s1_lambda0.00415029634021222	0.05041 ± 0.1863	0.05513 ± 0.1773	0.04651 ± 0.1934	0.0582 ± 0.1906	0.04619 ± 0.1837	-0.097 ± 0.1039	-0.008 ± 0.1598	-0.06746 ± 0.1281	0.05667 ± 0.1893	0.05114 ± 0.1846	0.0462 ± 0.1647	0.04883 ± 0.1829	0.05902 ± 0.1822	0.03532 ± 0.1829	0.05812 ± 0.1783	0.04433 ± 0.1849	-0.0034 ± 0.1334	0.01108 ± 0.1699	0.004071 ± 0.1897	0.05559 ± 0.1834	0.0403 ± 0.1839	0.02245 ± 0.1695	0.7081	0.6637	0.178	0.9711	0.6926	0.25	0.5567	0.244	0.8406	0.392	0.3604
Jansen_s1_lambda0.00355969214893682	0.04473 ± 0.2052	0.04876 ± 0.1979	0.04139 ± 0.2109	0.05312 ± 0.2113	0.04018 ± 0.2016	-0.08233 ± 0.1612	0.0009818 ± 0.1755	-0.08008 ± 0.1422	0.048 ± 0.209	0.0486 ± 0.2025	0.05148 ± 0.1892	0.0419 ± 0.2024	0.0517 ± 0.2009	0.02889 ± 0.2038	0.05468 ± 0.2005	0.0357 ± 0.2031	-0.0588 ± 0.1151	0.01265 ± 0.1915	-0.01636 ± 0.2034	0.04803 ± 0.2023	0.03206 ± 0.2075	0.03636 ± 0.1839	0.776	0.6794	0.2381	0.7798	0.622	1	0.6752	0.2967	0.8291	0.2599	0.5983
Jansen_s1_lambda0.00305313335638932	0.03583 ± 0.2196	0.03809 ± 0.2129	0.03396 ± 0.225	0.04385 ± 0.2235	0.03148 ± 0.2173	-0.05267 ± 0.1635	-0.002527 ± 0.1911	-0.084 ± 0.1593	0.0371 ± 0.2222	0.0404 ± 0.2189	0.06211 ± 0.2109	0.02851 ± 0.2181	0.03798 ± 0.2162	0.01594 ± 0.2199	0.04572 ± 0.2191	0.02016 ± 0.2171	-0.118 ± 0.1108	-0.0004597 ± 0.2097	-0.037 ± 0.1919	0.0342 ± 0.2178	0.02086 ± 0.2232	0.02779 ± 0.205	0.3444	0.9884	0.1112	0.7874	0.1868	0.7857	0.8207	0.7896	0.8174	0.2461	0.3324
Jansen_s1_lambda0.00261865995762617	0.03743 ± 0.2273	0.04005 ± 0.22	0.03526 ± 0.2332	0.0434 ± 0.2285	0.03419 ± 0.2266	-0.05767 ± 0.1199	-0.0002727 ± 0.2143	-0.08385 ± 0.1732	0.03938 ± 0.2293	0.03812 ± 0.2237	0.08283 ± 0.2356	0.03012 ± 0.2276	0.03922 ± 0.2263	0.01804 ± 0.2287	0.04902 ± 0.2292	0.02095 ± 0.2262	-0.1346 ± 0.1391	-0.0009919 ± 0.2238	-0.03529 ± 0.1753	0.03573 ± 0.2269	0.0247 ± 0.2327	0.01991 ± 0.2244	0.3468	0.951	0.1356	0.5631	0.1203	0.3929	0.8992	0.7159	0.6581	0.5562	0.1372
Jansen_s1_lambda0.00224601390546017	0.03746 ± 0.23	0.03953 ± 0.2239	0.03574 ± 0.2349	0.04091 ± 0.2276	0.03559 ± 0.2313	-0.03567 ± 0.1173	-0.001727 ± 0.2308	-0.07023 ± 0.1772	0.03903 ± 0.2311	0.03783 ± 0.2249	0.08859 ± 0.2504	0.02815 ± 0.2318	0.03703 ± 0.2308	0.01638 ± 0.2326	0.04631 ± 0.235	0.01935 ± 0.2297	-0.1512 ± 0.1237	-0.006605 ± 0.2335	-0.045 ± 0.1609	0.03369 ± 0.2305	0.02553 ± 0.2377	0.01121 ± 0.2279	0.2565	0.8677	0.09185	0.5262	0.06886	0.25	0.9638	1	0.4648	0.7886	0.1372
Jansen_s1_lambda0.0019263969148913	0.04304 ± 0.2299	0.04442 ± 0.2239	0.0419 ± 0.2347	0.04495 ± 0.2269	0.042 ± 0.2315	0.01133 ± 0.1154	0.01089 ± 0.2346	-0.05269 ± 0.1839	0.04361 ± 0.2303	0.04427 ± 0.2254	0.09063 ± 0.254	0.03164 ± 0.2316	0.03932 ± 0.2313	0.02144 ± 0.2316	0.04746 ± 0.2357	0.02396 ± 0.2292	-0.1388 ± 0.1173	-0.003548 ± 0.2359	-0.05436 ± 0.1546	0.03705 ± 0.2298	0.03152 ± 0.2378	-0.0005758 ± 0.2306	0.1701	0.6819	0.07676	0.7091	0.05289	0.1429	0.7892	0.5768	0.3409	0.8968	0.09104
Jansen_s1_lambda0.00165226273296042	0.04831 ± 0.2279	0.04824 ± 0.2213	0.04836 ± 0.2333	0.04887 ± 0.2258	0.048 ± 0.2291	0.05533 ± 0.1022	0.0234 ± 0.2287	-0.03908 ± 0.1749	0.04795 ± 0.228	0.04999 ± 0.2254	0.09524 ± 0.2529	0.03593 ± 0.2303	0.04161 ± 0.2309	0.02838 ± 0.2292	0.05045 ± 0.2343	0.02888 ± 0.228	-0.095 ± 0.1194	0.004153 ± 0.2357	-0.0555 ± 0.1448	0.04036 ± 0.2282	0.03877 ± 0.2371	-0.002424 ± 0.2422	0.1405	0.6066	0.08835	0.7456	0.04273	0.25	0.7274	0.4817	0.2772	0.9997	0.07682
Jansen_s1_lambda0.00141713896945474	0.05016 ± 0.2274	0.04899 ± 0.2194	0.05112 ± 0.2337	0.04994 ± 0.226	0.05028 ± 0.2281	0.08567 ± 0.06871	0.03062 ± 0.2247	-0.02069 ± 0.1809	0.04922 ± 0.2277	0.05145 ± 0.2255	0.09759 ± 0.2474	0.03784 ± 0.229	0.04243 ± 0.2304	0.03175 ± 0.227	0.05164 ± 0.2319	0.03115 ± 0.2272	-0.0664 ± 0.1317	0.01181 ± 0.2367	-0.05643 ± 0.1512	0.04105 ± 0.2264	0.04296 ± 0.236	0.00297 ± 0.2497	0.1479	0.6463	0.09209	0.6932	0.0417	0.25	0.7952	0.4519	0.2728	0.9427	0.09993
Jansen_s1_lambda0.00121547428183465	0.01476 ± 0.2187	0.01256 ± 0.2096	0.01658 ± 0.226	0.01333 ± 0.2144	0.01554 ± 0.221	0.03667 ± 0.1084	0.02462 ± 0.1943	-0.003154 ± 0.2002	0.00871 ± 0.221	0.01893 ± 0.215	0.08074 ± 0.2323	-0.003205 ± 0.2175	5.882e-05 ± 0.218	-0.007537 ± 0.2168	0.007022 ± 0.2173	-0.008164 ± 0.2174	0.0754 ± 0.07938	-0.02614 ± 0.2265	-0.01343 ± 0.167	-0.001841 ± 0.2165	-0.001497 ± 0.2211	0.0001818 ± 0.2125	0.02695	0.2751	0.03347	0.7215	0.01474	0.7857	0.1768	0.9806	0.2242	0.4098	0.1308
Jansen_s1_lambda0.0010425073063723	0.007501 ± 0.2193	0.003714 ± 0.21	0.01064 ± 0.2267	0.005266 ± 0.2156	0.008715 ± 0.2213	0.05933 ± 0.1071	0.01884 ± 0.1919	-0.004385 ± 0.2059	0.002142 ± 0.2218	0.009667 ± 0.2158	0.07185 ± 0.2315	-0.008827 ± 0.2185	-0.006851 ± 0.218	-0.01145 ± 0.2192	0.0004077 ± 0.2174	-0.0133 ± 0.2189	0.0856 ± 0.07965	-0.02757 ± 0.2272	-0.032 ± 0.1719	-0.007996 ± 0.2174	-0.006526 ± 0.2229	-0.001758 ± 0.2108	0.0441	0.3448	0.05211	0.7616	0.02581	0.8808	0.1977	0.8271	0.2345	0.5634	0.1655
Jansen_s1_lambda0.000894154240926558	0.005537 ± 0.2198	0.0004535 ± 0.2107	0.00975 ± 0.227	0.002582 ± 0.2174	0.007142 ± 0.2211	0.07433 ± 0.1103	0.01693 ± 0.1919	-0.0003077 ± 0.21	0.000676 ± 0.2224	0.006531 ± 0.2164	0.06754 ± 0.2286	-0.009888 ± 0.2202	-0.008665 ± 0.2187	-0.01151 ± 0.2222	-0.001074 ± 0.2178	-0.01416 ± 0.2212	0.0914 ± 0.08095	-0.0254 ± 0.2305	-0.03936 ± 0.1749	-0.00946 ± 0.2185	-0.007491 ± 0.2262	0.002545 ± 0.21	0.05749	0.4207	0.06004	0.7695	0.03403	1	0.2379	0.6978	0.2386	0.6695	0.2177
Jansen_s1_lambda0.000766912425150363	0.005979 ± 0.2209	9.814e-05 ± 0.2124	0.01085 ± 0.2276	0.003244 ± 0.2196	0.007465 ± 0.2216	0.07667 ± 0.1164	0.01811 ± 0.1929	0.009538 ± 0.2159	0.001185 ± 0.2237	0.006878 ± 0.2175	0.06391 ± 0.2277	-0.008906 ± 0.2225	-0.008556 ± 0.2203	-0.00937 ± 0.2255	0.0001091 ± 0.219	-0.01328 ± 0.2241	0.096 ± 0.08089	-0.01959 ± 0.2339	-0.04393 ± 0.179	-0.008969 ± 0.2205	-0.006459 ± 0.2301	0.007364 ± 0.2077	0.06409	0.4476	0.06943	0.7759	0.03918	1	0.3324	0.5768	0.2399	0.6633	0.2677
Jansen_s1_lambda0.000657777641629863	0.005433 ± 0.2231	-0.001061 ± 0.2149	0.01082 ± 0.2295	0.002891 ± 0.2226	0.006814 ± 0.2233	0.06867 ± 0.1213	0.01885 ± 0.1945	0.01731 ± 0.2202	0.0007922 ± 0.226	0.006003 ± 0.2197	0.05987 ± 0.2269	-0.009273 ± 0.2248	-0.009893 ± 0.2222	-0.00845 ± 0.2281	-0.0004543 ± 0.2204	-0.01355 ± 0.2268	0.093 ± 0.08146	-0.01369 ± 0.235	-0.04579 ± 0.1857	-0.01026 ± 0.223	-0.005701 ± 0.2321	0.01148 ± 0.2055	0.06787	0.4398	0.08858	0.762	0.04484	0.7857	0.4109	0.4666	0.22	0.7092	0.3275
Jansen_s1_lambda0.000564173185410724	0.004676 ± 0.2256	-0.00253 ± 0.2174	0.01065 ± 0.232	0.002717 ± 0.2255	0.00574 ± 0.2256	0.05667 ± 0.1243	0.01822 ± 0.1971	0.02431 ± 0.2242	0.0002677 ± 0.2287	0.004989 ± 0.2222	0.05541 ± 0.2255	-0.01014 ± 0.227	-0.01152 ± 0.2244	-0.008291 ± 0.2305	-0.001565 ± 0.2221	-0.01429 ± 0.2292	0.0922 ± 0.08845	-0.009935 ± 0.2351	-0.04443 ± 0.1919	-0.01188 ± 0.2256	-0.005608 ± 0.2341	0.01436 ± 0.2029	0.06493	0.4176	0.09581	0.7042	0.04933	0.7857	0.4985	0.452	0.1908	0.7251	0.379
Jansen_s1_lambda0.000483889027221738	0.004908 ± 0.2277	-0.002858 ± 0.2196	0.01135 ± 0.234	0.003671 ± 0.228	0.00558 ± 0.2275	0.04333 ± 0.1295	0.01764 ± 0.2001	0.02946 ± 0.227	0.0008814 ± 0.2309	0.004645 ± 0.2247	0.05396 ± 0.2237	-0.01017 ± 0.2293	-0.01173 ± 0.2266	-0.008095 ± 0.2328	-0.001637 ± 0.2237	-0.0143 ± 0.2318	0.0904 ± 0.09557	-0.007169 ± 0.236	-0.04364 ± 0.2003	-0.01228 ± 0.2279	-0.005189 ± 0.2367	0.0147 ± 0.1988	0.05981	0.4117	0.08982	0.6517	0.05002	0.7857	0.4818	0.452	0.1672	0.7384	0.3981
Bellenguez_s0.001_lambda0.0337767109062657	-0.02721 ± 0.01337	-0.02797 ± 0.01331	-0.02658 ± 0.01339	-0.02715 ± 0.01378	-0.02725 ± 0.01315	-0.01433 ± 0.004922	-0.02455 ± 0.01069	-0.02569 ± 0.007226	-0.02768 ± 0.01329	-0.02671 ± 0.0139	-0.02741 ± 0.01424	-0.0273 ± 0.01446	-0.029 ± 0.01472	-0.02504 ± 0.01379	-0.02857 ± 0.01498	-0.02669 ± 0.01417	-0.0226 ± 0.01549	-0.02344 ± 0.01205	-0.01607 ± 0.008908	-0.02829 ± 0.01475	-0.02571 ± 0.0136	-0.02227 ± 0.01408	0.25	0.693	0.002757	0.511	0.06512	0.5714	0.4854	0.01001	0.6846	0.2294	0.1383
Bellenguez_s0.001_lambda0.0289701464121944	-0.03088 ± 0.01624	-0.03192 ± 0.01614	-0.03002 ± 0.01627	-0.03081 ± 0.01665	-0.03092 ± 0.01601	-0.01533 ± 0.004922	-0.02718 ± 0.01253	-0.02785 ± 0.008556	-0.03142 ± 0.01612	-0.03039 ± 0.01689	-0.03159 ± 0.0177	-0.0312 ± 0.01806	-0.03341 ± 0.01859	-0.02827 ± 0.01689	-0.03278 ± 0.01897	-0.03044 ± 0.01755	-0.0254 ± 0.01801	-0.02619 ± 0.01415	-0.01757 ± 0.00956	-0.03244 ± 0.01858	-0.02922 ± 0.01672	-0.02518 ± 0.01639	0.2987	0.6776	0.003567	0.4896	0.08267	0.5714	0.5491	0.01002	0.7489	0.2749	0.1384
Bellenguez_s0.001_lambda0.0248475757593169	-0.03585 ± 0.05046	-0.03682 ± 0.04976	-0.03505 ± 0.05103	-0.03676 ± 0.05173	-0.03536 ± 0.04976	-0.03567 ± 0.05394	-0.03733 ± 0.0534	-0.02808 ± 0.05607	-0.03811 ± 0.05099	-0.03243 ± 0.04926	-0.02361 ± 0.04056	-0.03813 ± 0.05125	-0.04168 ± 0.05314	-0.03342 ± 0.04824	-0.03982 ± 0.05312	-0.03731 ± 0.05031	-0.0484 ± 0.05918	-0.03022 ± 0.05082	-0.03443 ± 0.04085	-0.03923 ± 0.05142	-0.03657 ± 0.05073	-0.03785 ± 0.05073	0.5266	0.2808	0.5068	0.5058	0.7468	1	0.427	0.7159	0.9235	0.3466	0.3082
Bellenguez_s0.001_lambda0.0213116638186926	-0.02689 ± 0.1277	-0.02666 ± 0.1275	-0.02709 ± 0.1278	-0.02972 ± 0.131	-0.02536 ± 0.1258	-0.06867 ± 0.1453	-0.04109 ± 0.1425	-0.01654 ± 0.1506	-0.03182 ± 0.1285	-0.01847 ± 0.123	0.009935 ± 0.1097	-0.03209 ± 0.1262	-0.03592 ± 0.1281	-0.02701 ± 0.1235	-0.03263 ± 0.1296	-0.03183 ± 0.1245	-0.075 ± 0.1229	-0.02317 ± 0.1285	-0.05664 ± 0.1075	-0.03196 ± 0.1262	-0.03286 ± 0.1251	-0.04621 ± 0.1334	0.5463	0.3582	0.5927	0.8027	0.5633	1	0.5182	0.5734	0.9256	0.3771	0.2805
Bellenguez_s0.001_lambda0.0182789266494406	-0.03239 ± 0.1497	-0.0308 ± 0.1499	-0.0337 ± 0.1495	-0.03224 ± 0.1483	-0.03247 ± 0.1504	-0.052 ± 0.1695	-0.04344 ± 0.1627	0.002462 ± 0.1603	-0.04393 ± 0.1523	-0.01405 ± 0.1406	0.03041 ± 0.1178	-0.03505 ± 0.1442	-0.03573 ± 0.1454	-0.03415 ± 0.1425	-0.03349 ± 0.1456	-0.0358 ± 0.1434	-0.0488 ± 0.1235	-0.01756 ± 0.1379	-0.04743 ± 0.1103	-0.03744 ± 0.1455	-0.032 ± 0.141	-0.02464 ± 0.1507	0.6067	0.4359	0.8608	0.9404	0.5504	1	0.2275	0.2158	0.5531	0.1729	0.272
Bellenguez_s0.001_lambda0.015677760417869	-0.03626 ± 0.1685	-0.03326 ± 0.1687	-0.03876 ± 0.1684	-0.03398 ± 0.162	-0.03751 ± 0.172	-0.03267 ± 0.1821	-0.0454 ± 0.1747	0.009385 ± 0.1635	-0.05143 ± 0.1746	-0.01248 ± 0.1525	0.04052 ± 0.1226	-0.03664 ± 0.1604	-0.03541 ± 0.1593	-0.03827 ± 0.1618	-0.03299 ± 0.1592	-0.03841 ± 0.161	-0.0366 ± 0.1023	-0.0143 ± 0.1444	-0.0525 ± 0.1068	-0.04062 ± 0.164	-0.03072 ± 0.1526	-0.008333 ± 0.1568	0.6073	0.5162	0.9498	0.9491	0.5611	1	0.311	0.2748	0.3313	0.1001	0.2529
Bellenguez_s0.001_lambda0.0134467508094969	-0.04402 ± 0.1887	-0.03903 ± 0.1894	-0.04816 ± 0.1879	-0.0369 ± 0.1779	-0.04789 ± 0.1941	0.03833 ± 0.2028	-0.05322 ± 0.1882	0.001692 ± 0.1638	-0.06077 ± 0.1969	-0.01747 ± 0.1698	0.03337 ± 0.1344	-0.04392 ± 0.1786	-0.04297 ± 0.1766	-0.04518 ± 0.1813	-0.03892 ± 0.1746	-0.04634 ± 0.1805	-0.0314 ± 0.1178	-0.02292 ± 0.1628	-0.07443 ± 0.1132	-0.04715 ± 0.1815	-0.04044 ± 0.1743	-0.01185 ± 0.1778	0.5035	0.2222	0.8461	0.59	0.6753	1	0.3547	0.3693	0.3304	0.06235	0.1686
Bellenguez_s0.001_lambda0.0115332230186793	-0.05421 ± 0.2054	-0.04797 ± 0.2057	-0.05939 ± 0.2049	-0.04345 ± 0.1934	-0.06006 ± 0.2114	0.077 ± 0.2147	-0.06302 ± 0.2032	-0.01215 ± 0.1701	-0.07195 ± 0.2142	-0.02595 ± 0.1852	0.02476 ± 0.1543	-0.05419 ± 0.194	-0.05341 ± 0.1923	-0.05523 ± 0.1962	-0.04744 ± 0.1887	-0.05747 ± 0.1964	-0.0372 ± 0.1446	-0.03501 ± 0.178	-0.1016 ± 0.1361	-0.05702 ± 0.196	-0.05141 ± 0.1929	-0.01897 ± 0.197	0.5304	0.152	0.6795	0.4592	0.8511	0.5714	0.3411	0.1742	0.2743	0.05677	0.1523
Bellenguez_s0.001_lambda0.0098919980806553	-0.06218 ± 0.2171	-0.05496 ± 0.218	-0.06816 ± 0.2162	-0.04802 ± 0.2052	-0.06987 ± 0.223	0.09533 ± 0.2185	-0.07035 ± 0.2155	-0.02869 ± 0.1629	-0.07986 ± 0.2269	-0.0342 ± 0.1949	0.01793 ± 0.1715	-0.06288 ± 0.2051	-0.06266 ± 0.2037	-0.06319 ± 0.207	-0.05404 ± 0.1999	-0.06717 ± 0.2075	-0.0452 ± 0.1818	-0.0449 ± 0.1859	-0.121 ± 0.158	-0.06531 ± 0.2068	-0.0615 ± 0.2053	-0.02073 ± 0.2131	0.486	0.1059	0.6283	0.3461	0.9202	0.3929	0.3118	0.1523	0.3171	0.04429	0.2015
Bellenguez_s0.001_lambda0.00848432618264705	-0.06472 ± 0.2235	-0.05655 ± 0.2247	-0.07149 ± 0.2222	-0.04906 ± 0.2123	-0.07323 ± 0.2288	0.08767 ± 0.2222	-0.07693 ± 0.2261	-0.03754 ± 0.1573	-0.08145 ± 0.2338	-0.03841 ± 0.1992	0.01878 ± 0.1856	-0.06346 ± 0.2122	-0.06355 ± 0.2108	-0.06333 ± 0.2141	-0.05413 ± 0.2068	-0.06798 ± 0.2147	-0.0276 ± 0.2139	-0.04862 ± 0.1892	-0.1235 ± 0.1688	-0.06523 ± 0.2136	-0.06403 ± 0.2135	-0.01852 ± 0.2267	0.688	0.1326	0.4405	0.3767	0.8387	0.5714	0.2697	0.2541	0.2547	0.06323	0.1895
Bellenguez_s0.001_lambda0.00727697176916371	-0.06163 ± 0.2297	-0.04872 ± 0.2284	-0.07233 ± 0.2302	-0.04553 ± 0.2208	-0.07037 ± 0.2339	0.09833 ± 0.2244	-0.06269 ± 0.2349	-0.04215 ± 0.1497	-0.08071 ± 0.2394	-0.03314 ± 0.2036	0.0345 ± 0.2104	-0.06184 ± 0.2191	-0.06198 ± 0.2183	-0.06166 ± 0.2201	-0.05237 ± 0.2151	-0.06643 ± 0.2209	0.0108 ± 0.2599	-0.04307 ± 0.1897	-0.1171 ± 0.1638	-0.06544 ± 0.2205	-0.0574 ± 0.2211	-0.01455 ± 0.2385	0.5922	0.063	0.3696	0.2737	0.8535	1	0.2525	0.225	0.2974	0.07889	0.2015
Bellenguez_s0.001_lambda0.00624142884057343	-0.07042 ± 0.2405	-0.05232 ± 0.236	-0.08541 ± 0.2431	-0.05371 ± 0.2346	-0.07949 ± 0.2431	0.166 ± 0.1801	-0.04398 ± 0.2406	-0.04554 ± 0.1697	-0.09672 ± 0.2473	-0.03416 ± 0.2169	0.05241 ± 0.2278	-0.07402 ± 0.2281	-0.07562 ± 0.2265	-0.0719 ± 0.2302	-0.06347 ± 0.225	-0.07913 ± 0.2294	0.0442 ± 0.298	-0.05441 ± 0.1961	-0.1077 ± 0.1418	-0.08017 ± 0.2296	-0.06179 ± 0.2315	-0.02024 ± 0.2331	0.4459	0.0162	0.2992	0.2102	0.9972	1	0.738	0.3693	0.213	0.07663	0.1258
Bellenguez_s0.001_lambda0.00535324791790676	-0.1003 ± 0.2647	-0.08359 ± 0.2599	-0.1142 ± 0.2678	-0.08261 ± 0.2635	-0.11 ± 0.2649	0.226 ± 0.1583	-0.02533 ± 0.2583	-0.02023 ± 0.229	-0.134 ± 0.2706	-0.06167 ± 0.2395	0.05402 ± 0.2371	-0.1117 ± 0.2487	-0.1174 ± 0.2485	-0.1042 ± 0.2488	-0.1041 ± 0.247	-0.1154 ± 0.2494	0.0682 ± 0.3369	-0.07823 ± 0.2214	-0.1276 ± 0.1539	-0.1238 ± 0.2509	-0.08389 ± 0.247	-0.0403 ± 0.2277	0.1553	0.006268	0.5341	0.07355	0.6901	0.5714	0.5005	0.2541	0.4715	0.1764	0.05442
Bellenguez_s0.001_lambda0.00459145878332887	-0.1125 ± 0.2798	-0.09876 ± 0.2753	-0.1238 ± 0.2829	-0.09436 ± 0.2783	-0.1223 ± 0.2801	0.2537 ± 0.201	0.0009636 ± 0.2631	0.009615 ± 0.2745	-0.1459 ± 0.2865	-0.08083 ± 0.2532	0.03376 ± 0.2464	-0.1284 ± 0.2676	-0.1365 ± 0.2724	-0.1177 ± 0.2607	-0.1225 ± 0.2702	-0.1313 ± 0.2663	0.0706 ± 0.3884	-0.09688 ± 0.2488	-0.1452 ± 0.1856	-0.1398 ± 0.2697	-0.1009 ± 0.2647	-0.07618 ± 0.2333	0.07196	0.006076	0.8387	0.04376	0.4962	0.7857	0.06329	0.1389	0.7309	0.2166	0.04961
Bellenguez_s0.001_lambda0.00393807536701031	-0.109 ± 0.2879	-0.09643 ± 0.2847	-0.1194 ± 0.2902	-0.09257 ± 0.2876	-0.1179 ± 0.2877	0.2297 ± 0.2522	0.02433 ± 0.2753	0.01638 ± 0.3152	-0.1401 ± 0.2958	-0.08179 ± 0.256	0.009522 ± 0.2736	-0.1289 ± 0.2838	-0.1366 ± 0.2922	-0.1188 ± 0.272	-0.127 ± 0.2896	-0.1299 ± 0.281	0.039 ± 0.4092	-0.1003 ± 0.276	-0.1436 ± 0.2021	-0.1396 ± 0.2861	-0.1004 ± 0.2789	-0.1036 ± 0.232	0.04484	0.008206	0.8832	0.03844	0.3688	0.7857	0.009588	0.2541	0.9601	0.2627	0.07933
Bellenguez_s0.001_lambda0.00337767109062657	-0.1025 ± 0.2939	-0.09124 ± 0.2908	-0.1119 ± 0.2961	-0.08843 ± 0.2948	-0.1102 ± 0.2931	0.2053 ± 0.2742	0.01773 ± 0.2683	0.01162 ± 0.3138	-0.1296 ± 0.3035	-0.07775 ± 0.2633	-0.0158 ± 0.2887	-0.1277 ± 0.2946	-0.1348 ± 0.3043	-0.1183 ± 0.281	-0.1309 ± 0.3032	-0.1262 ± 0.2904	-0.0176 ± 0.3939	-0.09556 ± 0.2909	-0.1474 ± 0.235	-0.1383 ± 0.2971	-0.09907 ± 0.2878	-0.1083 ± 0.2395	0.01509	0.004109	0.5812	0.02327	0.1938	0.5714	0.02156	0.3198	0.5478	0.2015	0.1386
Bellenguez_s0.001_lambda0.00289701464121944	-0.1087 ± 0.2977	-0.09642 ± 0.2945	-0.1188 ± 0.3	-0.09458 ± 0.2992	-0.1163 ± 0.2967	0.1763 ± 0.271	-0.008509 ± 0.262	-0.002769 ± 0.3192	-0.132 ± 0.307	-0.08599 ± 0.273	-0.04457 ± 0.2915	-0.1368 ± 0.3012	-0.1436 ± 0.3116	-0.1279 ± 0.2867	-0.1417 ± 0.3089	-0.1345 ± 0.2974	-0.0772 ± 0.4272	-0.1067 ± 0.3001	-0.1723 ± 0.2767	-0.1476 ± 0.3026	-0.1056 ± 0.2947	-0.115 ± 0.2651	0.007012	0.001795	0.5218	0.01731	0.1183	0.5714	0.06739	0.182	0.24	0.2378	0.3899
Bellenguez_s0.001_lambda0.00248475757593169	-0.1084 ± 0.3018	-0.09767 ± 0.2975	-0.1173 ± 0.305	-0.09484 ± 0.3015	-0.1158 ± 0.3017	0.1873 ± 0.2674	-0.01475 ± 0.2691	-0.001615 ± 0.3193	-0.1294 ± 0.3107	-0.08772 ± 0.2804	-0.06298 ± 0.2861	-0.138 ± 0.3061	-0.1453 ± 0.3165	-0.1284 ± 0.2916	-0.1445 ± 0.3153	-0.1349 ± 0.3016	-0.0928 ± 0.4148	-0.1082 ± 0.303	-0.1717 ± 0.3077	-0.1504 ± 0.3071	-0.1011 ± 0.2996	-0.1073 ± 0.2844	0.006464	0.0018	0.5247	0.01391	0.1224	0.3929	0.108	0.1985	0.1358	0.3952	0.6052
Bellenguez_s0.001_lambda0.00213116638186926	-0.1108 ± 0.3048	-0.101 ± 0.3002	-0.1189 ± 0.3083	-0.09873 ± 0.3039	-0.1173 ± 0.3051	0.1903 ± 0.2514	-0.02429 ± 0.2785	0.02708 ± 0.3097	-0.1297 ± 0.3137	-0.09256 ± 0.2849	-0.08193 ± 0.2792	-0.1411 ± 0.3107	-0.1476 ± 0.32	-0.1325 ± 0.2976	-0.1499 ± 0.3187	-0.1369 ± 0.3066	-0.0956 ± 0.365	-0.1132 ± 0.3061	-0.1486 ± 0.3153	-0.155 ± 0.3115	-0.09999 ± 0.3043	-0.09552 ± 0.2973	0.005169	0.001829	0.4338	0.01058	0.1082	0.3929	0.1656	0.2344	0.06707	0.5619	0.8114
Bellenguez_s0.001_lambda0.00182789266494406	-0.1007 ± 0.3086	-0.09121 ± 0.3037	-0.1085 ± 0.3124	-0.08874 ± 0.3057	-0.1072 ± 0.3101	0.2187 ± 0.2492	-0.02436 ± 0.2868	0.06438 ± 0.287	-0.1164 ± 0.3181	-0.08778 ± 0.2901	-0.08348 ± 0.271	-0.1341 ± 0.3141	-0.1393 ± 0.3224	-0.1274 ± 0.3026	-0.1436 ± 0.3205	-0.1296 ± 0.3108	-0.0626 ± 0.3169	-0.1105 ± 0.3084	-0.1211 ± 0.3164	-0.1488 ± 0.314	-0.09007 ± 0.3129	-0.08139 ± 0.2942	0.003903	0.002255	0.3151	0.007527	0.1045	0.3929	0.1961	0.1821	0.02801	0.8074	0.9327
Bellenguez_s0.001_lambda0.0015677760417869	-0.09304 ± 0.3142	-0.08528 ± 0.308	-0.09947 ± 0.3192	-0.08081 ± 0.3069	-0.09968 ± 0.318	0.2663 ± 0.2758	-0.01638 ± 0.2974	0.06923 ± 0.2603	-0.1054 ± 0.3236	-0.08719 ± 0.2962	-0.08046 ± 0.2774	-0.1267 ± 0.3179	-0.1283 ± 0.3267	-0.1245 ± 0.3058	-0.136 ± 0.3219	-0.1221 ± 0.3158	-0.0512 ± 0.2664	-0.1045 ± 0.3152	-0.1003 ± 0.3039	-0.1409 ± 0.3173	-0.08379 ± 0.3202	-0.08288 ± 0.2912	0.00518	0.01077	0.1468	0.008661	0.1169	0.3929	0.154	0.2541	0.02065	0.9955	0.9722
Bellenguez_s0.001_lambda0.00134467508094969	-0.05327 ± 0.2671	-0.05575 ± 0.2593	-0.05121 ± 0.2734	-0.04278 ± 0.2682	-0.05897 ± 0.2663	0.04 ± 0.4046	-0.01438 ± 0.2748	0.09754 ± 0.1993	-0.05857 ± 0.2716	-0.05463 ± 0.2571	-0.0432 ± 0.2434	-0.08603 ± 0.2735	-0.08171 ± 0.2771	-0.09176 ± 0.2685	-0.07753 ± 0.2797	-0.09014 ± 0.2703	-0.1626 ± 0.145	-0.07759 ± 0.2693	-0.06729 ± 0.2506	-0.09473 ± 0.2731	-0.05376 ± 0.2743	-0.08421 ± 0.2906	0.0003673	0.05824	0.001615	0.03145	0.00515	0.5714	0.2275	0.05527	0.002417	0.68	0.6122
Bellenguez_s0.001_lambda0.00115332230186793	-0.06005 ± 0.2697	-0.06387 ± 0.2623	-0.05688 ± 0.2756	-0.04829 ± 0.271	-0.06644 ± 0.2687	0.04833 ± 0.4095	-0.02613 ± 0.2763	0.1025 ± 0.1992	-0.06534 ± 0.2738	-0.06198 ± 0.2606	-0.04398 ± 0.2435	-0.09181 ± 0.2761	-0.08777 ± 0.2784	-0.09716 ± 0.2728	-0.08269 ± 0.2813	-0.09623 ± 0.2734	-0.1778 ± 0.1345	-0.08151 ± 0.2752	-0.0755 ± 0.2463	-0.1007 ± 0.2758	-0.0593 ± 0.2756	-0.09124 ± 0.2953	0.0005912	0.0895	0.001612	0.03428	0.008217	0.5714	0.3262	0.08495	0.003833	0.6931	0.5476
Bellenguez_s0.001_lambda0.00098919980806553	-0.06719 ± 0.2732	-0.07209 ± 0.266	-0.06313 ± 0.2789	-0.05533 ± 0.2744	-0.07364 ± 0.2723	0.05767 ± 0.4	-0.03538 ± 0.2766	0.1062 ± 0.2043	-0.07274 ± 0.2772	-0.06893 ± 0.2652	-0.04983 ± 0.2449	-0.09798 ± 0.2798	-0.09448 ± 0.2813	-0.1026 ± 0.2779	-0.08755 ± 0.2844	-0.103 ± 0.2774	-0.1972 ± 0.1344	-0.08453 ± 0.2837	-0.09021 ± 0.2357	-0.107 ± 0.2791	-0.06573 ± 0.2797	-0.09464 ± 0.2993	0.0008868	0.1148	0.002012	0.04539	0.009529	0.5714	0.3687	0.05527	0.006031	0.6647	0.6368
Bellenguez_s0.001_lambda0.000848432618264704	-0.07424 ± 0.2771	-0.08016 ± 0.2699	-0.06934 ± 0.2828	-0.06207 ± 0.2787	-0.08086 ± 0.2761	0.05767 ± 0.3829	-0.04127 ± 0.2773	0.1068 ± 0.2104	-0.08031 ± 0.2804	-0.07513 ± 0.2715	-0.0585 ± 0.2477	-0.1047 ± 0.2837	-0.1014 ± 0.2849	-0.1091 ± 0.282	-0.0932 ± 0.2882	-0.1103 ± 0.2813	-0.2176 ± 0.1287	-0.09035 ± 0.2906	-0.1064 ± 0.2285	-0.1138 ± 0.2828	-0.0727 ± 0.2835	-0.09152 ± 0.3048	0.001056	0.1377	0.001868	0.05151	0.01043	0.5714	0.3044	0.04934	0.00865	0.5838	0.7999
Bellenguez_s0.001_lambda0.000727697176916371	-0.07666 ± 0.2813	-0.08334 ± 0.2744	-0.07112 ± 0.2868	-0.06443 ± 0.2828	-0.0833 ± 0.2803	0.04633 ± 0.3647	-0.0432 ± 0.2759	0.1175 ± 0.2112	-0.08361 ± 0.2842	-0.07602 ± 0.2776	-0.061 ± 0.2518	-0.1065 ± 0.2869	-0.1029 ± 0.2873	-0.1113 ± 0.2862	-0.09341 ± 0.2912	-0.1129 ± 0.2846	-0.2298 ± 0.136	-0.09435 ± 0.2971	-0.1194 ± 0.2126	-0.1154 ± 0.2859	-0.07472 ± 0.2863	-0.08488 ± 0.3096	0.001584	0.1824	0.001854	0.06662	0.01179	0.5714	0.263	0.0186	0.01497	0.5736	0.9208
Bellenguez_s0.001_lambda0.000624142884057344	-0.07281 ± 0.2851	-0.07935 ± 0.2784	-0.06738 ± 0.2904	-0.06076 ± 0.2862	-0.07935 ± 0.2843	0.04167 ± 0.3361	-0.0386 ± 0.2737	0.1343 ± 0.2112	-0.08084 ± 0.2876	-0.07076 ± 0.2834	-0.05333 ± 0.2528	-0.1016 ± 0.2904	-0.09777 ± 0.2899	-0.1068 ± 0.2908	-0.08769 ± 0.2944	-0.1084 ± 0.2881	-0.2374 ± 0.1361	-0.09151 ± 0.3037	-0.1258 ± 0.2022	-0.1105 ± 0.2893	-0.06956 ± 0.2888	-0.07121 ± 0.3146	0.002579	0.2127	0.002538	0.07708	0.01678	0.3929	0.2759	0.006112	0.02551	0.5573	0.9604
Bellenguez_s0.001_lambda0.000535324791790676	-0.06729 ± 0.2895	-0.0735 ± 0.2825	-0.06213 ± 0.295	-0.0556 ± 0.2903	-0.07363 ± 0.2888	0.04567 ± 0.3161	-0.02878 ± 0.2719	0.1469 ± 0.2082	-0.07694 ± 0.2915	-0.06293 ± 0.29	-0.04454 ± 0.255	-0.09517 ± 0.2945	-0.09142 ± 0.2937	-0.1002 ± 0.2954	-0.08123 ± 0.298	-0.1019 ± 0.2925	-0.2434 ± 0.1389	-0.08531 ± 0.3093	-0.126 ± 0.2014	-0.1042 ± 0.2934	-0.06217 ± 0.2922	-0.06024 ± 0.3229	0.003807	0.2254	0.003891	0.08774	0.02306	0.3929	0.2657	0.006112	0.04347	0.5441	0.9921
Bellenguez_s0.001_lambda0.000459145878332887	-0.06152 ± 0.2943	-0.06764 ± 0.2869	-0.05644 ± 0.3002	-0.04973 ± 0.2951	-0.06792 ± 0.2937	0.05933 ± 0.3012	-0.0194 ± 0.2704	0.1612 ± 0.2066	-0.07244 ± 0.2956	-0.05549 ± 0.2974	-0.03667 ± 0.259	-0.08954 ± 0.2988	-0.08655 ± 0.2977	-0.09351 ± 0.3001	-0.07644 ± 0.3014	-0.09589 ± 0.2973	-0.2448 ± 0.1382	-0.07937 ± 0.3139	-0.122 ± 0.2074	-0.0989 ± 0.2977	-0.05605 ± 0.2957	-0.04576 ± 0.3302	0.004402	0.2052	0.005683	0.08179	0.0281	0.3929	0.2551	0.005267	0.05407	0.5242	0.9881
Bellenguez_s0.001_lambda0.000393807536701031	-0.05704 ± 0.2987	-0.06305 ± 0.2907	-0.05206 ± 0.3051	-0.0456 ± 0.2998	-0.06326 ± 0.2979	0.067 ± 0.2965	-0.01133 ± 0.2697	0.1741 ± 0.2051	-0.06902 ± 0.2992	-0.04973 ± 0.3039	-0.0307 ± 0.2632	-0.08504 ± 0.3025	-0.08255 ± 0.3013	-0.08834 ± 0.3042	-0.0729 ± 0.3043	-0.09093 ± 0.3015	-0.244 ± 0.1422	-0.07506 ± 0.3184	-0.1193 ± 0.2159	-0.09462 ± 0.3014	-0.05116 ± 0.299	-0.0343 ± 0.3364	0.0049	0.1906	0.007469	0.07827	0.0316	0.3929	0.2493	0.004529	0.06412	0.4912	0.9366
Bellenguez_s0.01_lambda0.0337767109062657	-0.02716 ± 0.01335	-0.02792 ± 0.01329	-0.02654 ± 0.01337	-0.0271 ± 0.01376	-0.0272 ± 0.01313	-0.01433 ± 0.004922	-0.02451 ± 0.01069	-0.02569 ± 0.007226	-0.02763 ± 0.01327	-0.02665 ± 0.01386	-0.02737 ± 0.01423	-0.02725 ± 0.01443	-0.02894 ± 0.01468	-0.025 ± 0.01377	-0.0285 ± 0.01494	-0.02665 ± 0.01414	-0.0226 ± 0.01549	-0.02334 ± 0.01201	-0.016 ± 0.00892	-0.02824 ± 0.01471	-0.02567 ± 0.01357	-0.02227 ± 0.01408	0.2502	0.6938	0.002797	0.5241	0.0674	0.5714	0.4747	0.009319	0.6898	0.2298	0.141
Bellenguez_s0.01_lambda0.0289701464121944	-0.03087 ± 0.01622	-0.0319 ± 0.01613	-0.03001 ± 0.01625	-0.0308 ± 0.01663	-0.0309 ± 0.016	-0.01533 ± 0.004922	-0.02718 ± 0.01253	-0.02785 ± 0.008556	-0.0314 ± 0.01611	-0.03037 ± 0.01687	-0.03159 ± 0.0177	-0.03118 ± 0.01804	-0.03339 ± 0.01857	-0.02825 ± 0.01686	-0.03276 ± 0.01894	-0.03041 ± 0.01753	-0.0254 ± 0.01801	-0.02619 ± 0.01414	-0.01757 ± 0.00956	-0.03242 ± 0.01855	-0.02919 ± 0.01669	-0.02515 ± 0.01636	0.2963	0.6806	0.003526	0.4909	0.08167	0.5714	0.5481	0.01002	0.749	0.2719	0.137
Bellenguez_s0.01_lambda0.0248475757593169	-0.03586 ± 0.05049	-0.03683 ± 0.04978	-0.03505 ± 0.05106	-0.03677 ± 0.05176	-0.03536 ± 0.04978	-0.03567 ± 0.05394	-0.03731 ± 0.05345	-0.02815 ± 0.05621	-0.03812 ± 0.05102	-0.03243 ± 0.04929	-0.02361 ± 0.04056	-0.03813 ± 0.05128	-0.04168 ± 0.05316	-0.03342 ± 0.04827	-0.03983 ± 0.05314	-0.03731 ± 0.05033	-0.0484 ± 0.05918	-0.0302 ± 0.05083	-0.03443 ± 0.04085	-0.03924 ± 0.05144	-0.03656 ± 0.05076	-0.03785 ± 0.05078	0.5261	0.2812	0.5083	0.5014	0.7484	1	0.427	0.7159	0.9264	0.3492	0.3082
Bellenguez_s0.01_lambda0.0213116638186926	-0.02722 ± 0.1281	-0.02701 ± 0.1279	-0.0274 ± 0.1282	-0.03006 ± 0.1315	-0.02568 ± 0.1262	-0.069 ± 0.1457	-0.04142 ± 0.1429	-0.01692 ± 0.1509	-0.03217 ± 0.1289	-0.01875 ± 0.1234	0.009739 ± 0.11	-0.03243 ± 0.1266	-0.03629 ± 0.1285	-0.0273 ± 0.1238	-0.03299 ± 0.13	-0.03216 ± 0.1249	-0.0756 ± 0.1233	-0.02344 ± 0.1289	-0.05693 ± 0.1078	-0.0323 ± 0.1266	-0.03322 ± 0.1255	-0.04658 ± 0.1337	0.586	0.3891	0.5773	0.8239	0.5962	1	0.5122	0.5743	0.862	0.3632	0.261
Bellenguez_s0.01_lambda0.0182789266494406	-0.03376 ± 0.1535	-0.03197 ± 0.1537	-0.03525 ± 0.1533	-0.03356 ± 0.1518	-0.03388 ± 0.1544	-0.05167 ± 0.175	-0.04513 ± 0.1667	0.002846 ± 0.1629	-0.04575 ± 0.1562	-0.01477 ± 0.144	0.03135 ± 0.1199	-0.03622 ± 0.1479	-0.03673 ± 0.149	-0.03554 ± 0.1463	-0.03462 ± 0.1493	-0.037 ± 0.1472	-0.0468 ± 0.1255	-0.01795 ± 0.1411	-0.04793 ± 0.1112	-0.03881 ± 0.1494	-0.03297 ± 0.1443	-0.02327 ± 0.155	0.6289	0.4415	0.8792	0.9664	0.5607	1	0.2232	0.2343	0.4978	0.1577	0.2698
Bellenguez_s0.01_lambda0.015677760417869	-0.03662 ± 0.1736	-0.03336 ± 0.1737	-0.03933 ± 0.1735	-0.03393 ± 0.1664	-0.03809 ± 0.1773	-0.029 ± 0.1878	-0.04618 ± 0.1788	0.01092 ± 0.1637	-0.05233 ± 0.1801	-0.01209 ± 0.1569	0.04333 ± 0.124	-0.03698 ± 0.1653	-0.03548 ± 0.164	-0.03899 ± 0.167	-0.03333 ± 0.1638	-0.03876 ± 0.166	-0.033 ± 0.1052	-0.01377 ± 0.1488	-0.05229 ± 0.1074	-0.04114 ± 0.1691	-0.031 ± 0.157	-0.006 ± 0.162	0.5511	0.5024	0.8573	0.878	0.5349	1	0.3096	0.2856	0.3622	0.08362	0.229
Bellenguez_s0.01_lambda0.0134467508094969	-0.0436 ± 0.1938	-0.03866 ± 0.1945	-0.0477 ± 0.1932	-0.03627 ± 0.1824	-0.04759 ± 0.1996	0.04033 ± 0.2094	-0.05262 ± 0.1925	0.004385 ± 0.1641	-0.06098 ± 0.2022	-0.01616 ± 0.1749	0.03713 ± 0.1356	-0.04327 ± 0.1839	-0.04211 ± 0.1817	-0.04479 ± 0.1867	-0.03825 ± 0.1794	-0.0457 ± 0.186	-0.0284 ± 0.1271	-0.02073 ± 0.1669	-0.07293 ± 0.1148	-0.04674 ± 0.1871	-0.03963 ± 0.1788	-0.009545 ± 0.1828	0.4892	0.2354	0.8831	0.5628	0.6679	1	0.3499	0.344	0.3291	0.05628	0.178
Bellenguez_s0.01_lambda0.0115332230186793	-0.052 ± 0.2083	-0.04642 ± 0.2083	-0.05663 ± 0.2082	-0.04145 ± 0.1956	-0.05773 ± 0.2147	0.07533 ± 0.2198	-0.06004 ± 0.205	-0.006538 ± 0.1689	-0.07037 ± 0.2172	-0.02303 ± 0.1887	0.03059 ± 0.1506	-0.05125 ± 0.1971	-0.05033 ± 0.1953	-0.05248 ± 0.1994	-0.04454 ± 0.191	-0.05451 ± 0.1998	-0.0334 ± 0.1623	-0.02933 ± 0.1798	-0.096 ± 0.1334	-0.05447 ± 0.1996	-0.04794 ± 0.1939	-0.01652 ± 0.1997	0.5662	0.1983	0.7166	0.4926	0.8686	0.5714	0.3293	0.2345	0.2437	0.05338	0.1399
Bellenguez_s0.01_lambda0.0098919980806553	-0.05882 ± 0.2171	-0.05268 ± 0.2174	-0.06391 ± 0.2166	-0.04509 ± 0.2045	-0.06628 ± 0.2233	0.09167 ± 0.2187	-0.06593 ± 0.214	-0.02131 ± 0.1568	-0.07697 ± 0.227	-0.03045 ± 0.1956	0.02439 ± 0.1634	-0.0584 ± 0.2052	-0.05804 ± 0.2036	-0.05889 ± 0.2073	-0.04962 ± 0.199	-0.06266 ± 0.208	-0.0404 ± 0.2037	-0.03694 ± 0.1852	-0.1124 ± 0.1502	-0.06138 ± 0.2076	-0.05608 ± 0.2025	-0.01782 ± 0.2127	0.5807	0.1682	0.6266	0.4158	0.9698	0.3929	0.2759	0.207	0.2491	0.04615	0.1426
Bellenguez_s0.01_lambda0.00848432618264705	-0.05935 ± 0.2225	-0.05236 ± 0.2229	-0.06513 ± 0.222	-0.04439 ± 0.2107	-0.06747 ± 0.2282	0.08267 ± 0.2232	-0.0702 ± 0.2259	-0.02885 ± 0.1514	-0.07652 ± 0.2328	-0.03271 ± 0.1989	0.02757 ± 0.1757	-0.05697 ± 0.2111	-0.05698 ± 0.2095	-0.05696 ± 0.2132	-0.04796 ± 0.2049	-0.06134 ± 0.2139	-0.023 ± 0.2349	-0.03837 ± 0.1883	-0.1123 ± 0.1597	-0.05942 ± 0.2132	-0.05613 ± 0.2091	-0.01424 ± 0.2266	0.8039	0.2063	0.4329	0.4476	0.7907	0.7857	0.2209	0.1985	0.1952	0.0715	0.1732
Bellenguez_s0.01_lambda0.00727697176916371	-0.059 ± 0.2297	-0.04707 ± 0.2283	-0.06889 ± 0.2305	-0.04395 ± 0.2207	-0.06718 ± 0.2341	0.102 ± 0.2274	-0.05338 ± 0.2369	-0.02823 ± 0.1475	-0.0805 ± 0.2395	-0.0277 ± 0.203	0.04622 ± 0.1996	-0.05925 ± 0.2183	-0.05941 ± 0.2171	-0.05904 ± 0.2198	-0.05031 ± 0.2136	-0.06358 ± 0.2204	0.0156 ± 0.2816	-0.03272 ± 0.1904	-0.1013 ± 0.1515	-0.06521 ± 0.2201	-0.04922 ± 0.2176	-0.006212 ± 0.2375	0.571	0.07329	0.4011	0.2906	0.9034	0.7857	0.2871	0.244	0.2826	0.09776	0.1845
Bellenguez_s0.01_lambda0.00624142884057343	-0.073 ± 0.2441	-0.05571 ± 0.2406	-0.08733 ± 0.246	-0.0578 ± 0.239	-0.08125 ± 0.2464	0.176 ± 0.183	-0.02925 ± 0.2435	-0.02038 ± 0.1642	-0.1044 ± 0.2512	-0.03083 ± 0.2176	0.06452 ± 0.2189	-0.07777 ± 0.2319	-0.07924 ± 0.2306	-0.07581 ± 0.2336	-0.06818 ± 0.228	-0.08241 ± 0.2337	0.0406 ± 0.3254	-0.04131 ± 0.2013	-0.08364 ± 0.1263	-0.0886 ± 0.2337	-0.05533 ± 0.232	-0.008424 ± 0.2355	0.3636	0.01923	0.4061	0.2073	0.8722	1	0.7748	0.3081	0.2514	0.1284	0.09891
Bellenguez_s0.01_lambda0.00535324791790676	-0.1019 ± 0.2681	-0.08591 ± 0.264	-0.1151 ± 0.2708	-0.08463 ± 0.2668	-0.1113 ± 0.2684	0.235 ± 0.1591	-0.01569 ± 0.2607	-0.005615 ± 0.2254	-0.1387 ± 0.2745	-0.05955 ± 0.2401	0.06098 ± 0.2331	-0.1142 ± 0.2527	-0.1198 ± 0.2529	-0.1066 ± 0.2521	-0.1065 ± 0.2515	-0.1178 ± 0.2532	0.0578 ± 0.3595	-0.06852 ± 0.226	-0.1133 ± 0.1401	-0.1291 ± 0.2551	-0.08065 ± 0.248	-0.03361 ± 0.2315	0.1497	0.007002	0.5945	0.08699	0.6341	0.5714	0.5514	0.2541	0.4941	0.2212	0.05197
Bellenguez_s0.01_lambda0.00459145878332887	-0.1146 ± 0.2827	-0.1015 ± 0.279	-0.1254 ± 0.2852	-0.09665 ± 0.2811	-0.1243 ± 0.2831	0.268 ± 0.2045	0.006073 ± 0.2638	0.01938 ± 0.2723	-0.1502 ± 0.2897	-0.08031 ± 0.254	0.038 ± 0.2471	-0.1314 ± 0.2705	-0.1398 ± 0.2755	-0.1202 ± 0.2632	-0.1256 ± 0.274	-0.1342 ± 0.2687	0.0592 ± 0.407	-0.09046 ± 0.2524	-0.1358 ± 0.1713	-0.145 ± 0.2727	-0.09983 ± 0.2654	-0.07167 ± 0.2377	0.0727	0.006477	0.8177	0.05053	0.4812	0.7857	0.06905	0.1148	0.7349	0.2669	0.0382
Bellenguez_s0.01_lambda0.00393807536701031	-0.1123 ± 0.2907	-0.1001 ± 0.2883	-0.1224 ± 0.2923	-0.09614 ± 0.2905	-0.121 ± 0.2904	0.244 ± 0.255	0.02582 ± 0.2761	0.02069 ± 0.3142	-0.1449 ± 0.2988	-0.08337 ± 0.2575	0.01022 ± 0.2767	-0.133 ± 0.2862	-0.141 ± 0.2946	-0.1224 ± 0.2744	-0.1311 ± 0.2924	-0.1339 ± 0.2832	0.027 ± 0.4228	-0.09703 ± 0.2789	-0.1365 ± 0.1884	-0.1453 ± 0.2885	-0.1015 ± 0.2801	-0.1006 ± 0.2383	0.04592	0.008343	0.8974	0.04066	0.364	0.5714	0.01098	0.2541	0.9876	0.2904	0.09993
Bellenguez_s0.01_lambda0.00337767109062657	-0.1052 ± 0.2964	-0.09401 ± 0.2943	-0.1145 ± 0.2979	-0.09117 ± 0.2979	-0.1128 ± 0.2954	0.217 ± 0.2744	0.01824 ± 0.2693	0.01423 ± 0.313	-0.1336 ± 0.3058	-0.07874 ± 0.2657	-0.01426 ± 0.2913	-0.1313 ± 0.2957	-0.1384 ± 0.3053	-0.1218 ± 0.2822	-0.1341 ± 0.304	-0.13 ± 0.2916	-0.0238 ± 0.4039	-0.09328 ± 0.2925	-0.1411 ± 0.2228	-0.1432 ± 0.2981	-0.1008 ± 0.2881	-0.1055 ± 0.2464	0.0146	0.003927	0.5763	0.02493	0.1837	0.5714	0.02795	0.2748	0.538	0.2137	0.1796
Bellenguez_s0.01_lambda0.00289701464121944	-0.109 ± 0.2988	-0.09684 ± 0.2965	-0.119 ± 0.3003	-0.09489 ± 0.3006	-0.1166 ± 0.2975	0.181 ± 0.2721	-0.006745 ± 0.2628	-0.002 ± 0.3171	-0.1331 ± 0.3077	-0.08534 ± 0.2746	-0.04 ± 0.2924	-0.1381 ± 0.3006	-0.1446 ± 0.3107	-0.1295 ± 0.2863	-0.1423 ± 0.3076	-0.136 ± 0.2971	-0.0786 ± 0.4285	-0.1032 ± 0.3004	-0.165 ± 0.2642	-0.1497 ± 0.3019	-0.1059 ± 0.2938	-0.1135 ± 0.2681	0.005906	0.001712	0.4732	0.01632	0.1038	0.5714	0.07575	0.2159	0.2214	0.232	0.4093
Bellenguez_s0.01_lambda0.00248475757593169	-0.1071 ± 0.3024	-0.09635 ± 0.2992	-0.116 ± 0.3047	-0.09371 ± 0.3025	-0.1143 ± 0.3021	0.1917 ± 0.2635	-0.01095 ± 0.2682	-0.0005385 ± 0.3178	-0.129 ± 0.311	-0.08538 ± 0.2814	-0.05507 ± 0.2873	-0.1375 ± 0.3048	-0.1441 ± 0.315	-0.1286 ± 0.2905	-0.1432 ± 0.3133	-0.1347 ± 0.3006	-0.0894 ± 0.4155	-0.1033 ± 0.3027	-0.1646 ± 0.2958	-0.1506 ± 0.3056	-0.09973 ± 0.2983	-0.1033 ± 0.2848	0.004751	0.00167	0.4411	0.01331	0.09638	0.3929	0.1221	0.1821	0.1204	0.3515	0.5509
Bellenguez_s0.01_lambda0.00213116638186926	-0.1087 ± 0.3051	-0.09912 ± 0.3018	-0.1167 ± 0.3076	-0.0968 ± 0.3049	-0.1152 ± 0.305	0.1947 ± 0.2478	-0.01947 ± 0.2757	0.03054 ± 0.3105	-0.1288 ± 0.3138	-0.08933 ± 0.2856	-0.07283 ± 0.2804	-0.1401 ± 0.3089	-0.1461 ± 0.318	-0.1322 ± 0.2962	-0.1482 ± 0.3162	-0.1362 ± 0.3052	-0.0904 ± 0.3652	-0.1077 ± 0.3052	-0.1471 ± 0.3036	-0.1545 ± 0.3095	-0.09842 ± 0.3029	-0.094 ± 0.2961	0.003603	0.00175	0.3467	0.009828	0.08251	0.3929	0.1829	0.2345	0.06188	0.4781	0.7429
Bellenguez_s0.01_lambda0.00182789266494406	-0.09874 ± 0.3079	-0.08919 ± 0.3044	-0.1066 ± 0.3105	-0.08684 ± 0.3061	-0.1052 ± 0.3086	0.2163 ± 0.2495	-0.01835 ± 0.2834	0.06769 ± 0.2854	-0.1158 ± 0.317	-0.08434 ± 0.2898	-0.0745 ± 0.2716	-0.1327 ± 0.3116	-0.137 ± 0.3198	-0.127 ± 0.3004	-0.1413 ± 0.3177	-0.1285 ± 0.3085	-0.0542 ± 0.3119	-0.1049 ± 0.3069	-0.1202 ± 0.3034	-0.1478 ± 0.3114	-0.08836 ± 0.3107	-0.07955 ± 0.2915	0.002867	0.002236	0.247	0.006739	0.08337	0.3929	0.1881	0.2345	0.02798	0.7269	0.8619
Bellenguez_s0.01_lambda0.0015677760417869	-0.09255 ± 0.3119	-0.08409 ± 0.3067	-0.09956 ± 0.3159	-0.08045 ± 0.3063	-0.09912 ± 0.3146	0.2527 ± 0.2726	-0.01391 ± 0.2918	0.07631 ± 0.2552	-0.1065 ± 0.3207	-0.08464 ± 0.2948	-0.07239 ± 0.2801	-0.1275 ± 0.3148	-0.1283 ± 0.3232	-0.1263 ± 0.3034	-0.1357 ± 0.319	-0.1235 ± 0.3127	-0.0468 ± 0.2563	-0.1012 ± 0.3117	-0.1038 ± 0.2915	-0.1423 ± 0.3143	-0.08326 ± 0.3167	-0.08461 ± 0.2891	0.0029	0.007886	0.1053	0.007683	0.08029	0.3929	0.1608	0.2541	0.01708	0.886	0.9208
Bellenguez_s0.01_lambda0.00134467508094969	-0.053 ± 0.2664	-0.05539 ± 0.2587	-0.05102 ± 0.2726	-0.04257 ± 0.2675	-0.05867 ± 0.2656	0.04033 ± 0.4021	-0.014 ± 0.2741	0.09738 ± 0.1998	-0.05826 ± 0.2708	-0.05443 ± 0.2563	-0.0432 ± 0.243	-0.08554 ± 0.2727	-0.08122 ± 0.2764	-0.09128 ± 0.2677	-0.07712 ± 0.2788	-0.08962 ± 0.2696	-0.1616 ± 0.1451	-0.07723 ± 0.2685	-0.0665 ± 0.2503	-0.09419 ± 0.2724	-0.05348 ± 0.2735	-0.084 ± 0.29	0.0003858	0.05835	0.001691	0.03187	0.005304	0.5714	0.2275	0.04938	0.002516	0.6763	0.6052
Bellenguez_s0.01_lambda0.00115332230186793	-0.0598 ± 0.2689	-0.06357 ± 0.2615	-0.05667 ± 0.2748	-0.04815 ± 0.2702	-0.06613 ± 0.2679	0.04867 ± 0.4069	-0.02565 ± 0.2757	0.1022 ± 0.1998	-0.06503 ± 0.2731	-0.06185 ± 0.2597	-0.04402 ± 0.243	-0.09134 ± 0.2753	-0.08727 ± 0.2777	-0.09675 ± 0.272	-0.08226 ± 0.2805	-0.09574 ± 0.2726	-0.1768 ± 0.135	-0.08111 ± 0.2743	-0.07521 ± 0.2457	-0.1001 ± 0.275	-0.05898 ± 0.2749	-0.09106 ± 0.2945	0.0006228	0.09037	0.001679	0.03514	0.008474	0.5714	0.3239	0.0849	0.003943	0.6998	0.5542
Bellenguez_s0.01_lambda0.00098919980806553	-0.06676 ± 0.2724	-0.07162 ± 0.2652	-0.06273 ± 0.278	-0.055 ± 0.2737	-0.07314 ± 0.2714	0.058 ± 0.3974	-0.03464 ± 0.2758	0.1064 ± 0.2047	-0.07228 ± 0.2763	-0.06855 ± 0.2643	-0.04959 ± 0.2444	-0.09736 ± 0.279	-0.09383 ± 0.2805	-0.102 ± 0.277	-0.08703 ± 0.2835	-0.1024 ± 0.2767	-0.1954 ± 0.1347	-0.08395 ± 0.2827	-0.0895 ± 0.2354	-0.1063 ± 0.2783	-0.06531 ± 0.279	-0.09455 ± 0.2983	0.0009195	0.1169	0.002035	0.04574	0.009757	0.5714	0.3613	0.05527	0.006175	0.6674	0.6403
Bellenguez_s0.01_lambda0.000848432618264704	-0.07367 ± 0.2763	-0.07956 ± 0.2692	-0.06878 ± 0.2819	-0.06158 ± 0.2779	-0.08023 ± 0.2752	0.05833 ± 0.3812	-0.04053 ± 0.2766	0.1071 ± 0.2104	-0.07968 ± 0.2795	-0.07466 ± 0.2705	-0.05815 ± 0.2469	-0.1039 ± 0.2828	-0.1006 ± 0.2841	-0.1083 ± 0.2812	-0.09249 ± 0.2873	-0.1095 ± 0.2805	-0.216 ± 0.1291	-0.08953 ± 0.2895	-0.1054 ± 0.2284	-0.113 ± 0.2819	-0.0721 ± 0.2828	-0.09139 ± 0.3037	0.001112	0.1412	0.00193	0.05334	0.01077	0.5714	0.3088	0.04938	0.00886	0.5918	0.7884
Bellenguez_s0.01_lambda0.000727697176916371	-0.07629 ± 0.2804	-0.08297 ± 0.2736	-0.07076 ± 0.2858	-0.06415 ± 0.282	-0.08289 ± 0.2793	0.047 ± 0.3633	-0.04269 ± 0.2753	0.1171 ± 0.211	-0.08319 ± 0.2832	-0.07574 ± 0.2766	-0.06091 ± 0.251	-0.106 ± 0.286	-0.1024 ± 0.2864	-0.1108 ± 0.2853	-0.09292 ± 0.2902	-0.1123 ± 0.2837	-0.2284 ± 0.1358	-0.0937 ± 0.2959	-0.1188 ± 0.2129	-0.1148 ± 0.285	-0.07437 ± 0.2856	-0.08506 ± 0.3084	0.001634	0.1853	0.001927	0.06758	0.01215	0.5714	0.2637	0.0186	0.01517	0.5724	0.909
Bellenguez_s0.01_lambda0.000624142884057344	-0.07282 ± 0.2841	-0.07937 ± 0.2775	-0.06739 ± 0.2893	-0.06088 ± 0.2853	-0.0793 ± 0.2832	0.04167 ± 0.3355	-0.03851 ± 0.273	0.1334 ± 0.211	-0.08075 ± 0.2866	-0.07095 ± 0.2823	-0.05352 ± 0.252	-0.1015 ± 0.2894	-0.09762 ± 0.289	-0.1066 ± 0.2899	-0.08755 ± 0.2934	-0.1083 ± 0.2872	-0.2352 ± 0.1365	-0.09123 ± 0.3025	-0.1256 ± 0.2021	-0.1103 ± 0.2884	-0.06962 ± 0.288	-0.07173 ± 0.3135	0.002652	0.2169	0.00251	0.07945	0.01671	0.3929	0.278	0.006112	0.02548	0.5614	0.9643
Bellenguez_s0.01_lambda0.000535324791790676	-0.06722 ± 0.2883	-0.07347 ± 0.2814	-0.06204 ± 0.2938	-0.05562 ± 0.2893	-0.07352 ± 0.2876	0.04567 ± 0.3156	-0.02873 ± 0.2712	0.1462 ± 0.2079	-0.07675 ± 0.2904	-0.06307 ± 0.2887	-0.0448 ± 0.2542	-0.09495 ± 0.2934	-0.09111 ± 0.2926	-0.1 ± 0.2944	-0.08095 ± 0.2969	-0.1017 ± 0.2915	-0.2412 ± 0.1392	-0.08503 ± 0.3079	-0.1261 ± 0.2007	-0.1039 ± 0.2923	-0.06223 ± 0.2913	-0.061 ± 0.3216	0.003884	0.2308	0.003832	0.0907	0.023	0.3929	0.2731	0.006104	0.04326	0.5501	0.996
Bellenguez_s0.01_lambda0.000459145878332887	-0.06147 ± 0.2931	-0.06761 ± 0.2858	-0.05638 ± 0.2989	-0.04977 ± 0.294	-0.06783 ± 0.2924	0.05933 ± 0.3007	-0.01947 ± 0.2698	0.1598 ± 0.2059	-0.07225 ± 0.2944	-0.05564 ± 0.296	-0.03711 ± 0.2578	-0.08937 ± 0.2977	-0.08627 ± 0.2966	-0.09348 ± 0.2991	-0.07622 ± 0.3002	-0.09575 ± 0.2962	-0.2442 ± 0.1389	-0.07912 ± 0.3123	-0.122 ± 0.2068	-0.09865 ± 0.2966	-0.05613 ± 0.2947	-0.04685 ± 0.3289	0.004434	0.2106	0.005539	0.08276	0.02805	0.3929	0.261	0.005267	0.05367	0.5186	0.996
Bellenguez_s0.01_lambda0.000393807536701031	-0.05688 ± 0.2974	-0.06286 ± 0.2896	-0.05192 ± 0.3037	-0.04551 ± 0.2986	-0.06305 ± 0.2966	0.06633 ± 0.2961	-0.01129 ± 0.2691	0.173 ± 0.2047	-0.06872 ± 0.298	-0.04973 ± 0.3024	-0.03107 ± 0.2621	-0.08472 ± 0.3014	-0.08213 ± 0.3001	-0.08815 ± 0.3031	-0.07252 ± 0.303	-0.09063 ± 0.3004	-0.243 ± 0.1422	-0.07463 ± 0.317	-0.1192 ± 0.2146	-0.09421 ± 0.3002	-0.05108 ± 0.298	-0.03527 ± 0.3349	0.005037	0.1942	0.007571	0.08124	0.03193	0.3929	0.2584	0.004522	0.06493	0.4928	0.9524
Bellenguez_s0.1_lambda0.0337767109062657	-0.02669 ± 0.01308	-0.02741 ± 0.01304	-0.0261 ± 0.01309	-0.02662 ± 0.01347	-0.02673 ± 0.01286	-0.01433 ± 0.004922	-0.02411 ± 0.01057	-0.02554 ± 0.007121	-0.02715 ± 0.01299	-0.02618 ± 0.01359	-0.02689 ± 0.01395	-0.02678 ± 0.01413	-0.02844 ± 0.01438	-0.02459 ± 0.01349	-0.02801 ± 0.01464	-0.02619 ± 0.01384	-0.0222 ± 0.01507	-0.02296 ± 0.01179	-0.01557 ± 0.008691	-0.02775 ± 0.01441	-0.02524 ± 0.0133	-0.02194 ± 0.01374	0.2601	0.6649	0.00282	0.5095	0.06884	0.5714	0.4747	0.008128	0.7003	0.2436	0.1478
Bellenguez_s0.1_lambda0.0289701464121944	-0.03067 ± 0.01608	-0.0317 ± 0.01598	-0.02981 ± 0.01611	-0.03058 ± 0.0165	-0.03071 ± 0.01584	-0.01533 ± 0.004922	-0.02695 ± 0.01238	-0.02746 ± 0.008482	-0.03121 ± 0.01597	-0.03017 ± 0.01671	-0.03141 ± 0.01751	-0.031 ± 0.01788	-0.03319 ± 0.01841	-0.02809 ± 0.01672	-0.03257 ± 0.01878	-0.03023 ± 0.01738	-0.0254 ± 0.01801	-0.0261 ± 0.01405	-0.01736 ± 0.009439	-0.03222 ± 0.01839	-0.02902 ± 0.01654	-0.02497 ± 0.01627	0.3173	0.6618	0.003961	0.4547	0.08425	0.5714	0.597	0.01152	0.7583	0.287	0.1256
Bellenguez_s0.1_lambda0.0248475757593169	-0.03572 ± 0.05067	-0.03673 ± 0.04997	-0.03489 ± 0.05123	-0.03666 ± 0.05193	-0.03522 ± 0.04996	-0.03567 ± 0.05394	-0.03707 ± 0.05357	-0.02769 ± 0.05628	-0.03801 ± 0.05119	-0.03228 ± 0.0495	-0.02346 ± 0.04072	-0.03802 ± 0.05151	-0.04162 ± 0.05341	-0.03323 ± 0.04845	-0.03973 ± 0.05341	-0.03719 ± 0.05054	-0.0482 ± 0.05947	-0.03004 ± 0.05098	-0.03393 ± 0.04117	-0.03914 ± 0.05168	-0.03641 ± 0.05098	-0.03764 ± 0.05083	0.5118	0.2706	0.5132	0.498	0.7297	1	0.4436	0.7159	0.9371	0.3472	0.3129
Bellenguez_s0.1_lambda0.0213116638186926	-0.02835 ± 0.1172	-0.02828 ± 0.117	-0.0284 ± 0.1174	-0.03091 ± 0.1203	-0.02696 ± 0.1155	-0.065 ± 0.1339	-0.04089 ± 0.1307	-0.01862 ± 0.138	-0.03292 ± 0.1181	-0.02057 ± 0.113	0.005174 ± 0.1003	-0.03311 ± 0.116	-0.03689 ± 0.1178	-0.02811 ± 0.1133	-0.0338 ± 0.1191	-0.03278 ± 0.1144	-0.0716 ± 0.1147	-0.02435 ± 0.1181	-0.05393 ± 0.09869	-0.03314 ± 0.1159	-0.0336 ± 0.1151	-0.04533 ± 0.1222	0.6039	0.3882	0.5563	0.7369	0.6738	1	0.4527	0.7515	0.8713	0.3721	0.274
Bellenguez_s0.1_lambda0.0182789266494406	-0.03806 ± 0.1538	-0.03536 ± 0.1535	-0.0403 ± 0.1539	-0.0367 ± 0.1488	-0.0388 ± 0.1564	-0.03567 ± 0.1707	-0.04715 ± 0.1614	0.007923 ± 0.1437	-0.05168 ± 0.1587	-0.01688 ± 0.1407	0.03196 ± 0.11	-0.03836 ± 0.1484	-0.03719 ± 0.1479	-0.03992 ± 0.1491	-0.03654 ± 0.1477	-0.03925 ± 0.1488	-0.0224 ± 0.1165	-0.01725 ± 0.1359	-0.039 ± 0.09432	-0.0421 ± 0.1513	-0.03382 ± 0.1417	-0.01009 ± 0.1508	0.9118	0.8495	0.9882	0.8964	0.8134	1	0.2227	0.2749	0.2185	0.1498	0.2919
Bellenguez_s0.1_lambda0.015677760417869	-0.03483 ± 0.1941	-0.03068 ± 0.1935	-0.03828 ± 0.1946	-0.02859 ± 0.1825	-0.03822 ± 0.2	-0.004333 ± 0.194	-0.04278 ± 0.1854	0.02008 ± 0.1346	-0.05332 ± 0.204	-0.006144 ± 0.1743	0.05578 ± 0.1166	-0.03516 ± 0.1856	-0.0315 ± 0.182	-0.04003 ± 0.1901	-0.03221 ± 0.1801	-0.03659 ± 0.1882	-0.0064 ± 0.1272	-0.007556 ± 0.1657	-0.03836 ± 0.1076	-0.03994 ± 0.1906	-0.02994 ± 0.1747	0.004879 ± 0.1719	0.5043	0.4875	0.7139	0.5856	0.675	1	0.3036	0.2749	0.3183	0.05504	0.205
Bellenguez_s0.1_lambda0.0134467508094969	-0.04276 ± 0.2197	-0.03778 ± 0.2193	-0.04689 ± 0.2199	-0.03224 ± 0.2043	-0.04847 ± 0.2274	0.05833 ± 0.2174	-0.04829 ± 0.2065	0.01431 ± 0.1414	-0.06335 ± 0.2312	-0.01045 ± 0.1977	0.04807 ± 0.1367	-0.0419 ± 0.2095	-0.03879 ± 0.2054	-0.04604 ± 0.2148	-0.03767 ± 0.2004	-0.04396 ± 0.2138	-0.011 ± 0.1755	-0.0139 ± 0.1888	-0.05836 ± 0.1228	-0.04588 ± 0.2139	-0.03933 ± 0.202	-0.004455 ± 0.1926	0.5336	0.3392	0.9837	0.4386	0.8457	1	0.3403	0.3439	0.2539	0.03361	0.1346
Bellenguez_s0.1_lambda0.0115332230186793	-0.05195 ± 0.2342	-0.04653 ± 0.2333	-0.05644 ± 0.2349	-0.03833 ± 0.218	-0.05935 ± 0.2423	0.091 ± 0.2212	-0.05631 ± 0.2229	0.003308 ± 0.1468	-0.07338 ± 0.246	-0.01826 ± 0.2117	0.03913 ± 0.1536	-0.05086 ± 0.2231	-0.0481 ± 0.2197	-0.05451 ± 0.2276	-0.04521 ± 0.2126	-0.05359 ± 0.228	-0.0188 ± 0.2136	-0.02401 ± 0.2053	-0.08586 ± 0.1445	-0.05442 ± 0.2266	-0.04871 ± 0.2184	-0.01424 ± 0.2091	0.5916	0.3168	0.9116	0.3617	0.9921	0.5714	0.3332	0.1147	0.2007	0.0364	0.09392
Bellenguez_s0.1_lambda0.0098919980806553	-0.06146 ± 0.2447	-0.05568 ± 0.245	-0.06625 ± 0.2444	-0.04525 ± 0.2295	-0.07026 ± 0.2522	0.1137 ± 0.2148	-0.05529 ± 0.2412	0.005615 ± 0.1467	-0.08696 ± 0.2561	-0.02298 ± 0.2198	0.0457 ± 0.1654	-0.06256 ± 0.2323	-0.0612 ± 0.2298	-0.06438 ± 0.2354	-0.05635 ± 0.2218	-0.06558 ± 0.2371	-0.014 ± 0.253	-0.02667 ± 0.2155	-0.09421 ± 0.1608	-0.06964 ± 0.2345	-0.05196 ± 0.2295	-0.004242 ± 0.2246	0.4309	0.1872	0.9508	0.1953	0.9737	0.7857	0.3531	0.1454	0.2816	0.06238	0.09009
Bellenguez_s0.1_lambda0.00848432618264705	-0.07256 ± 0.2605	-0.06485 ± 0.2634	-0.07895 ± 0.2579	-0.05781 ± 0.248	-0.08058 ± 0.2667	0.143 ± 0.215	-0.04505 ± 0.2605	0.04354 ± 0.1579	-0.1074 ± 0.2702	-0.02327 ± 0.2319	0.07233 ± 0.1829	-0.07554 ± 0.2492	-0.07509 ± 0.2481	-0.07612 ± 0.2507	-0.07249 ± 0.2393	-0.07701 ± 0.2538	0.0174 ± 0.2958	-0.0201 ± 0.2289	-0.07271 ± 0.1639	-0.09127 ± 0.2503	-0.04339 ± 0.2457	0.02739 ± 0.2456	0.3311	0.1268	0.9634	0.1264	0.9159	0.7857	0.3379	0.1147	0.4071	0.2643	0.2329
Bellenguez_s0.1_lambda0.00727697176916371	-0.08102 ± 0.2817	-0.06772 ± 0.2842	-0.09204 ± 0.2792	-0.06888 ± 0.2749	-0.08761 ± 0.2851	0.1837 ± 0.2156	-0.0186 ± 0.274	0.06023 ± 0.1574	-0.1246 ± 0.2906	-0.02273 ± 0.2487	0.09448 ± 0.2124	-0.08778 ± 0.2723	-0.08784 ± 0.272	-0.0877 ± 0.2727	-0.086 ± 0.2645	-0.08864 ± 0.276	0.0486 ± 0.3564	-0.01186 ± 0.2437	-0.049 ± 0.1642	-0.1108 ± 0.2742	-0.0383 ± 0.2619	0.04288 ± 0.2562	0.2851	0.0602	0.818	0.1362	0.8111	0.7857	0.4916	0.1092	0.4749	0.4546	0.2068
Bellenguez_s0.1_lambda0.00624142884057343	-0.09777 ± 0.2987	-0.07974 ± 0.2992	-0.1127 ± 0.2975	-0.08441 ± 0.2968	-0.105 ± 0.2996	0.2397 ± 0.1779	0.0003273 ± 0.2861	0.05069 ± 0.1679	-0.149 ± 0.3055	-0.03192 ± 0.2647	0.1029 ± 0.2299	-0.1093 ± 0.2905	-0.1106 ± 0.2911	-0.1076 ± 0.2896	-0.1055 ± 0.285	-0.1112 ± 0.2931	0.0548 ± 0.4082	-0.02203 ± 0.2564	-0.03757 ± 0.1381	-0.1358 ± 0.2929	-0.05242 ± 0.2774	0.02682 ± 0.264	0.2274	0.02466	0.7188	0.1301	0.6953	1	0.9788	0.1148	0.4103	0.3991	0.1717
Bellenguez_s0.1_lambda0.00535324791790676	-0.1162 ± 0.3052	-0.1002 ± 0.3055	-0.1295 ± 0.3043	-0.09969 ± 0.3051	-0.1252 ± 0.3049	0.253 ± 0.1471	0.005455 ± 0.2885	0.04792 ± 0.2183	-0.167 ± 0.3123	-0.05637 ± 0.2701	0.09104 ± 0.2338	-0.1348 ± 0.296	-0.1388 ± 0.2994	-0.1294 ± 0.2914	-0.1307 ± 0.296	-0.1368 ± 0.296	0.0586 ± 0.4077	-0.048 ± 0.268	-0.07286 ± 0.1233	-0.161 ± 0.299	-0.07685 ± 0.2812	-0.01712 ± 0.2606	0.09564	0.01024	0.946	0.06421	0.5032	0.7857	0.6158	0.07653	0.6762	0.4275	0.0401
Bellenguez_s0.1_lambda0.00459145878332887	-0.1165 ± 0.3033	-0.1036 ± 0.3035	-0.1272 ± 0.3027	-0.099 ± 0.3023	-0.126 ± 0.3035	0.2547 ± 0.2027	0.02889 ± 0.2729	0.07138 ± 0.2508	-0.1629 ± 0.3106	-0.06761 ± 0.271	0.06474 ± 0.2439	-0.1396 ± 0.2963	-0.1451 ± 0.3042	-0.1322 ± 0.2854	-0.1359 ± 0.3009	-0.1414 ± 0.2941	0.0536 ± 0.4272	-0.06594 ± 0.2801	-0.096 ± 0.1392	-0.1619 ± 0.299	-0.08832 ± 0.2832	-0.05964 ± 0.2626	0.039	0.008623	0.7576	0.0358	0.3435	0.7857	0.1122	0.04403	0.9396	0.406	0.03023
Bellenguez_s0.1_lambda0.00393807536701031	-0.1137 ± 0.3011	-0.1015 ± 0.3021	-0.1238 ± 0.2999	-0.09881 ± 0.3001	-0.1217 ± 0.3013	0.218 ± 0.2702	0.04358 ± 0.2736	0.05685 ± 0.2904	-0.155 ± 0.3084	-0.07221 ± 0.269	0.03189 ± 0.2638	-0.1399 ± 0.3003	-0.1447 ± 0.3106	-0.1334 ± 0.2858	-0.1396 ± 0.3077	-0.14 ± 0.2966	0.0052 ± 0.4163	-0.07963 ± 0.2915	-0.09614 ± 0.1653	-0.1595 ± 0.3033	-0.09081 ± 0.2872	-0.09067 ± 0.255	0.01932	0.007892	0.5217	0.03135	0.2035	0.5714	0.01539	0.225	0.7872	0.3996	0.05257
Bellenguez_s0.1_lambda0.00337767109062657	-0.1039 ± 0.3011	-0.09142 ± 0.3022	-0.1142 ± 0.2998	-0.09128 ± 0.3	-0.1107 ± 0.3015	0.194 ± 0.2961	0.04062 ± 0.2671	0.04569 ± 0.2869	-0.1397 ± 0.3094	-0.06762 ± 0.2728	0.007804 ± 0.2716	-0.1334 ± 0.3024	-0.1377 ± 0.3129	-0.1278 ± 0.2879	-0.1365 ± 0.3117	-0.1319 ± 0.2978	-0.0404 ± 0.3834	-0.07842 ± 0.3002	-0.1015 ± 0.1978	-0.1516 ± 0.3056	-0.08656 ± 0.2885	-0.09058 ± 0.2532	0.007354	0.003481	0.375	0.0253	0.1009	0.5714	0.01513	0.2541	0.4244	0.3367	0.1399
Bellenguez_s0.1_lambda0.00289701464121944	-0.1035 ± 0.299	-0.09021 ± 0.2992	-0.1145 ± 0.2983	-0.09086 ± 0.2967	-0.1103 ± 0.2999	0.166 ± 0.2915	0.01931 ± 0.2618	0.03592 ± 0.2794	-0.1339 ± 0.3064	-0.07191 ± 0.2778	-0.01946 ± 0.2747	-0.1349 ± 0.3023	-0.1391 ± 0.3126	-0.1292 ± 0.2881	-0.1388 ± 0.311	-0.133 ± 0.2981	-0.088 ± 0.3937	-0.08512 ± 0.3057	-0.1238 ± 0.2322	-0.1519 ± 0.3043	-0.08868 ± 0.2899	-0.0977 ± 0.2689	0.00331	0.001376	0.3309	0.01666	0.06253	0.5714	0.05834	0.1821	0.1754	0.3407	0.3154
Bellenguez_s0.1_lambda0.00248475757593169	-0.1056 ± 0.2965	-0.09345 ± 0.2951	-0.1157 ± 0.2972	-0.09419 ± 0.2923	-0.1118 ± 0.2985	0.1593 ± 0.2818	0.007818 ± 0.2585	0.02669 ± 0.2841	-0.132 ± 0.3035	-0.07833 ± 0.2792	-0.04574 ± 0.2715	-0.1372 ± 0.3004	-0.1416 ± 0.3099	-0.1314 ± 0.2872	-0.1423 ± 0.3097	-0.1347 ± 0.2958	-0.1112 ± 0.3643	-0.09244 ± 0.3042	-0.1344 ± 0.2597	-0.1541 ± 0.3014	-0.08942 ± 0.2902	-0.09615 ± 0.279	0.002591	0.001314	0.2834	0.01473	0.05253	0.5714	0.08956	0.1389	0.09142	0.4412	0.4711
Bellenguez_s0.1_lambda0.00213116638186926	-0.1079 ± 0.2945	-0.09704 ± 0.2925	-0.1169 ± 0.2959	-0.09784 ± 0.2908	-0.1133 ± 0.2964	0.156 ± 0.2638	-0.005091 ± 0.2594	0.04731 ± 0.279	-0.1308 ± 0.3015	-0.08542 ± 0.2789	-0.06443 ± 0.2685	-0.1387 ± 0.2981	-0.1412 ± 0.3066	-0.1352 ± 0.2865	-0.1453 ± 0.3058	-0.1354 ± 0.2943	-0.1166 ± 0.2999	-0.09994 ± 0.3004	-0.1311 ± 0.2755	-0.1556 ± 0.2985	-0.08914 ± 0.2903	-0.09282 ± 0.2854	0.002871	0.002911	0.2052	0.01464	0.05497	0.7857	0.1464	0.09405	0.05571	0.6659	0.7617
Bellenguez_s0.1_lambda0.00182789266494406	-0.09749 ± 0.2936	-0.08657 ± 0.2903	-0.1065 ± 0.2961	-0.08682 ± 0.2887	-0.1033 ± 0.2961	0.1757 ± 0.2512	-0.006527 ± 0.2612	0.07685 ± 0.2572	-0.1164 ± 0.3013	-0.08129 ± 0.2793	-0.06635 ± 0.2566	-0.1286 ± 0.2962	-0.1287 ± 0.3044	-0.1285 ± 0.285	-0.1357 ± 0.3034	-0.1252 ± 0.2926	-0.0842 ± 0.2476	-0.09717 ± 0.2961	-0.1058 ± 0.2746	-0.1452 ± 0.296	-0.0793 ± 0.2929	-0.07894 ± 0.2813	0.003418	0.006062	0.135	0.01133	0.07321	0.6528	0.1714	0.1264	0.0331	0.8882	0.9366
Bellenguez_s0.1_lambda0.0015677760417869	-0.04111 ± 0.2567	-0.04235 ± 0.2492	-0.04008 ± 0.2628	-0.03227 ± 0.2583	-0.0459 ± 0.2557	0.05467 ± 0.3726	0.003 ± 0.268	0.09085 ± 0.2055	-0.04601 ± 0.2608	-0.04256 ± 0.2463	-0.03859 ± 0.2391	-0.072 ± 0.2633	-0.06622 ± 0.2678	-0.07967 ± 0.2569	-0.06486 ± 0.2695	-0.07546 ± 0.2601	-0.1346 ± 0.156	-0.06944 ± 0.2594	-0.0595 ± 0.2474	-0.07967 ± 0.2626	-0.04092 ± 0.2653	-0.07891 ± 0.2783	0.0006087	0.06552	0.001902	0.03392	0.007473	0.5714	0.1434	0.06173	0.003434	0.7545	0.669
Bellenguez_s0.1_lambda0.00134467508094969	-0.04898 ± 0.2588	-0.05073 ± 0.2519	-0.04754 ± 0.2643	-0.03925 ± 0.2603	-0.05427 ± 0.2578	0.045 ± 0.3797	-0.009655 ± 0.2673	0.09769 ± 0.2034	-0.05388 ± 0.263	-0.05091 ± 0.2487	-0.04104 ± 0.2383	-0.07975 ± 0.2652	-0.07509 ± 0.2686	-0.08592 ± 0.2605	-0.07183 ± 0.2706	-0.08359 ± 0.2624	-0.1536 ± 0.1428	-0.07312 ± 0.2619	-0.059 ± 0.2438	-0.08767 ± 0.2647	-0.04975 ± 0.2663	-0.08194 ± 0.2827	0.0006471	0.06852	0.002246	0.03537	0.007809	0.5714	0.2245	0.06173	0.003895	0.7012	0.5542
Bellenguez_s0.1_lambda0.00115332230186793	-0.05664 ± 0.2612	-0.05964 ± 0.2547	-0.05414 ± 0.2664	-0.04584 ± 0.2629	-0.0625 ± 0.26	0.05 ± 0.3838	-0.02109 ± 0.2683	0.1025 ± 0.2017	-0.06168 ± 0.2653	-0.05894 ± 0.2517	-0.04291 ± 0.2379	-0.08639 ± 0.2676	-0.08197 ± 0.2699	-0.09225 ± 0.2644	-0.07777 ± 0.2721	-0.09057 ± 0.2653	-0.1686 ± 0.1359	-0.07703 ± 0.2662	-0.06843 ± 0.2394	-0.09454 ± 0.2672	-0.05615 ± 0.2678	-0.089 ± 0.287	0.001032	0.1019	0.002242	0.04209	0.01157	0.5714	0.2821	0.0941	0.00615	0.7397	0.5744
Bellenguez_s0.1_lambda0.00098919980806553	-0.06096 ± 0.2643	-0.06532 ± 0.258	-0.05734 ± 0.2694	-0.0498 ± 0.2659	-0.06702 ± 0.2633	0.05933 ± 0.3756	-0.02704 ± 0.2687	0.1106 ± 0.2051	-0.06632 ± 0.2682	-0.0631 ± 0.2561	-0.04522 ± 0.2388	-0.0899 ± 0.2708	-0.08607 ± 0.2723	-0.09499 ± 0.2688	-0.08013 ± 0.2748	-0.09464 ± 0.2688	-0.1836 ± 0.1352	-0.07702 ± 0.2724	-0.07957 ± 0.2312	-0.09828 ± 0.2701	-0.0597 ± 0.2717	-0.09094 ± 0.2893	0.00143	0.1413	0.002556	0.05334	0.01371	0.5714	0.3171	0.05527	0.008817	0.6981	0.5676
Bellenguez_s0.1_lambda0.000848432618264704	-0.06647 ± 0.2678	-0.07185 ± 0.2614	-0.06201 ± 0.2729	-0.0552 ± 0.2697	-0.07259 ± 0.2665	0.06433 ± 0.3627	-0.03193 ± 0.2695	0.1132 ± 0.2086	-0.07226 ± 0.2711	-0.06788 ± 0.2614	-0.0528 ± 0.2398	-0.09517 ± 0.2744	-0.09165 ± 0.2755	-0.09984 ± 0.2729	-0.08412 ± 0.2785	-0.1005 ± 0.2723	-0.2022 ± 0.1314	-0.08064 ± 0.2786	-0.09643 ± 0.2258	-0.1036 ± 0.2735	-0.06539 ± 0.2756	-0.08852 ± 0.293	0.001664	0.1648	0.002451	0.06234	0.01405	0.5714	0.3224	0.03082	0.01181	0.6336	0.7279
Bellenguez_s0.1_lambda0.000727697176916371	-0.07027 ± 0.2713	-0.07639 ± 0.2652	-0.0652 ± 0.2761	-0.05887 ± 0.2732	-0.07646 ± 0.27	0.055 ± 0.351	-0.03567 ± 0.2693	0.1187 ± 0.2088	-0.07679 ± 0.274	-0.07028 ± 0.2669	-0.05711 ± 0.2431	-0.09872 ± 0.2774	-0.0949 ± 0.2777	-0.1038 ± 0.2768	-0.08622 ± 0.2812	-0.1048 ± 0.2753	-0.2156 ± 0.1352	-0.08589 ± 0.2846	-0.1095 ± 0.2134	-0.107 ± 0.2763	-0.06907 ± 0.2782	-0.08409 ± 0.2978	0.001953	0.1984	0.002167	0.07279	0.01421	0.5714	0.2892	0.0186	0.01664	0.5895	0.8658
Bellenguez_s0.1_lambda0.000624142884057344	-0.07008 ± 0.2746	-0.07639 ± 0.2689	-0.06484 ± 0.2792	-0.05893 ± 0.2764	-0.07613 ± 0.2735	0.048 ± 0.3282	-0.03413 ± 0.2667	0.1302 ± 0.2075	-0.07753 ± 0.277	-0.06896 ± 0.2723	-0.0537 ± 0.2443	-0.09743 ± 0.2802	-0.09349 ± 0.2797	-0.1027 ± 0.2808	-0.08388 ± 0.2839	-0.104 ± 0.2782	-0.2206 ± 0.1375	-0.08617 ± 0.29	-0.1184 ± 0.2023	-0.1058 ± 0.2791	-0.06732 ± 0.2803	-0.07439 ± 0.3018	0.003142	0.2462	0.002733	0.08981	0.01844	0.3929	0.2928	0.006112	0.02697	0.5873	0.9841
Bellenguez_s0.1_lambda0.000535324791790676	-0.06496 ± 0.2783	-0.07122 ± 0.2725	-0.05977 ± 0.2829	-0.05412 ± 0.2797	-0.07085 ± 0.2773	0.049 ± 0.31	-0.02545 ± 0.2644	0.1433 ± 0.204	-0.07378 ± 0.2803	-0.06205 ± 0.2777	-0.04507 ± 0.2461	-0.09146 ± 0.2835	-0.08714 ± 0.2824	-0.0972 ± 0.2849	-0.07766 ± 0.2866	-0.09816 ± 0.2818	-0.2262 ± 0.1381	-0.08135 ± 0.2951	-0.1214 ± 0.1972	-0.09982 ± 0.2824	-0.06086 ± 0.2827	-0.06406 ± 0.3091	0.004491	0.2763	0.003351	0.0997	0.02409	0.3929	0.28	0.004529	0.04516	0.5552	0.996
Bellenguez_s0.1_lambda0.000459145878332887	-0.05864 ± 0.2819	-0.06447 ± 0.2759	-0.05382 ± 0.2868	-0.04796 ± 0.2832	-0.06445 ± 0.2811	0.05933 ± 0.2978	-0.01625 ± 0.2633	0.154 ± 0.2007	-0.06855 ± 0.2835	-0.05406 ± 0.2833	-0.03774 ± 0.2487	-0.08531 ± 0.287	-0.08126 ± 0.2856	-0.09068 ± 0.2888	-0.07199 ± 0.2894	-0.09177 ± 0.2857	-0.231 ± 0.1378	-0.07498 ± 0.2991	-0.1192 ± 0.1998	-0.0939 ± 0.286	-0.05399 ± 0.2856	-0.05276 ± 0.3152	0.004791	0.2467	0.004389	0.09833	0.02665	0.3929	0.2657	0.00419	0.05466	0.5085	1
Bellenguez_s0.1_lambda0.000393807536701031	-0.05419 ± 0.2858	-0.05978 ± 0.2793	-0.04955 ± 0.2909	-0.04355 ± 0.2871	-0.05997 ± 0.2849	0.065 ± 0.2916	-0.009 ± 0.2622	0.1655 ± 0.1979	-0.06501 ± 0.2869	-0.04835 ± 0.2888	-0.03241 ± 0.252	-0.0807 ± 0.2906	-0.077 ± 0.2889	-0.08561 ± 0.2927	-0.06806 ± 0.292	-0.08683 ± 0.2897	-0.2308 ± 0.1398	-0.07081 ± 0.3033	-0.1169 ± 0.2063	-0.08947 ± 0.2894	-0.04897 ± 0.2888	-0.04182 ± 0.3206	0.005657	0.2332	0.006036	0.09607	0.03129	0.3929	0.2493	0.00388	0.06777	0.5091	0.996
Bellenguez_s1_lambda0.0337767109062657	-0.02212 ± 0.01065	-0.02272 ± 0.01061	-0.02162 ± 0.01065	-0.02205 ± 0.01098	-0.02216 ± 0.01046	-0.012 ± 0.004082	-0.02005 ± 0.008671	-0.02115 ± 0.005816	-0.02251 ± 0.01058	-0.02168 ± 0.01105	-0.02222 ± 0.01132	-0.02216 ± 0.01143	-0.0235 ± 0.0116	-0.02039 ± 0.01096	-0.02314 ± 0.01179	-0.02169 ± 0.01122	-0.0186 ± 0.01253	-0.01913 ± 0.009623	-0.01307 ± 0.007304	-0.02294 ± 0.01163	-0.02091 ± 0.01082	-0.01824 ± 0.01125	0.2454	0.7053	0.002784	0.5256	0.06505	0.5714	0.4765	0.008721	0.6525	0.2417	0.1478
Bellenguez_s1_lambda0.0289701464121944	-0.02834 ± 0.01454	-0.02926 ± 0.01447	-0.02758 ± 0.01455	-0.02826 ± 0.01492	-0.02838 ± 0.01433	-0.01433 ± 0.00411	-0.02511 ± 0.01129	-0.02569 ± 0.00775	-0.02882 ± 0.01445	-0.0279 ± 0.01511	-0.02889 ± 0.01578	-0.02856 ± 0.01606	-0.03053 ± 0.0165	-0.02594 ± 0.01508	-0.02994 ± 0.01683	-0.02789 ± 0.01564	-0.0234 ± 0.01623	-0.0242 ± 0.01283	-0.01629 ± 0.008819	-0.02965 ± 0.0165	-0.02679 ± 0.0149	-0.02327 ± 0.01488	0.2859	0.6771	0.003182	0.507	0.0799	0.5714	0.5491	0.01234	0.7387	0.2542	0.1451
Bellenguez_s1_lambda0.0248475757593169	-0.03357 ± 0.04845	-0.03468 ± 0.0477	-0.03264 ± 0.04904	-0.03442 ± 0.04965	-0.0331 ± 0.04778	-0.03167 ± 0.05068	-0.03422 ± 0.05077	-0.02515 ± 0.05315	-0.03578 ± 0.04894	-0.03027 ± 0.04748	-0.02237 ± 0.03872	-0.03577 ± 0.04952	-0.03946 ± 0.05146	-0.03089 ± 0.04637	-0.03758 ± 0.05141	-0.0349 ± 0.04855	-0.0442 ± 0.05735	-0.02766 ± 0.04863	-0.03064 ± 0.03872	-0.03698 ± 0.04974	-0.03404 ± 0.04897	-0.03473 ± 0.04828	0.4494	0.2255	0.5209	0.4402	0.6848	1	0.4749	0.7159	0.969	0.3542	0.3475
Bellenguez_s1_lambda0.0213116638186926	-0.009298 ± 0.1427	-0.0078 ± 0.1415	-0.01054 ± 0.1437	-0.007118 ± 0.1444	-0.01048 ± 0.1417	-0.02767 ± 0.1736	-0.02835 ± 0.1504	-0.007615 ± 0.1093	-0.01369 ± 0.1437	-0.002642 ± 0.142	0.03898 ± 0.1109	-0.01866 ± 0.1424	-0.0214 ± 0.1457	-0.01502 ± 0.138	-0.02103 ± 0.144	-0.01751 ± 0.1417	-0.045 ± 0.1165	-0.009653 ± 0.1464	-0.058 ± 0.1309	-0.01764 ± 0.1416	-0.02325 ± 0.1433	-0.02679 ± 0.1561	0.1045	0.117	0.5642	0.1567	0.3383	0.7857	0.4701	0.3693	0.5988	0.1012	0.05317
Bellenguez_s1_lambda0.0182789266494406	-0.01161 ± 0.2091	-0.006137 ± 0.2087	-0.01614 ± 0.2094	-0.005355 ± 0.2057	-0.015 ± 0.2109	0.004333 ± 0.2659	-0.03167 ± 0.2035	0.02208 ± 0.1198	-0.02446 ± 0.2112	0.007756 ± 0.2091	0.07496 ± 0.1547	-0.01763 ± 0.2079	-0.01461 ± 0.2101	-0.02164 ± 0.2049	-0.0204 ± 0.2031	-0.01629 ± 0.2102	0.0164 ± 0.2138	0.002944 ± 0.21	-0.03829 ± 0.1676	-0.01851 ± 0.2077	-0.0236 ± 0.2065	0.007848 ± 0.2277	0.3503	0.3756	0.5534	0.2153	0.8045	0.5714	0.3133	0.2747	0.6042	0.04861	0.121
Bellenguez_s1_lambda0.015677760417869	-0.01692 ± 0.2419	-0.01089 ± 0.2408	-0.02192 ± 0.2426	-0.008671 ± 0.2339	-0.02141 ± 0.246	0.02733 ± 0.2725	-0.02869 ± 0.2248	0.05038 ± 0.1306	-0.03522 ± 0.247	0.0105 ± 0.2369	0.0807 ± 0.1725	-0.02189 ± 0.2388	-0.01632 ± 0.238	-0.02929 ± 0.2397	-0.02462 ± 0.2305	-0.02057 ± 0.2428	0.0278 ± 0.2732	0.004895 ± 0.2395	-0.04129 ± 0.1758	-0.02412 ± 0.2402	-0.0258 ± 0.2339	0.01255 ± 0.2366	0.3387	0.4785	0.3855	0.177	0.8167	1	0.3746	0.1264	0.4988	0.04246	0.1198
Bellenguez_s1_lambda0.0134467508094969	-0.02897 ± 0.2558	-0.02245 ± 0.2548	-0.03437 ± 0.2564	-0.01763 ± 0.2442	-0.03512 ± 0.2616	0.08767 ± 0.2679	-0.03442 ± 0.2363	0.05146 ± 0.1374	-0.04938 ± 0.2626	0.00203 ± 0.2471	0.06161 ± 0.1881	-0.03226 ± 0.2518	-0.0274 ± 0.2505	-0.03871 ± 0.2535	-0.03426 ± 0.241	-0.03129 ± 0.2569	0.0242 ± 0.3253	-0.005339 ± 0.252	-0.05764 ± 0.1783	-0.03409 ± 0.2528	-0.03733 ± 0.2493	-0.001394 ± 0.2412	0.4127	0.4496	0.5502	0.1439	0.9718	0.7857	0.4521	0.104	0.3498	0.02772	0.1106
Bellenguez_s1_lambda0.0115332230186793	-0.03957 ± 0.2645	-0.03282 ± 0.2643	-0.04516 ± 0.2645	-0.02712 ± 0.2525	-0.04633 ± 0.2705	0.136 ± 0.2368	-0.02462 ± 0.2484	0.08931 ± 0.1499	-0.06946 ± 0.2703	0.003949 ± 0.2522	0.07707 ± 0.195	-0.04523 ± 0.2596	-0.04191 ± 0.2596	-0.04964 ± 0.2595	-0.04915 ± 0.2483	-0.04333 ± 0.2648	0.0512 ± 0.3407	-0.003137 ± 0.2588	-0.05557 ± 0.1974	-0.05462 ± 0.2595	-0.02966 ± 0.2588	0.01873 ± 0.2487	0.2682	0.265	0.5233	0.04914	0.9647	0.5714	0.5005	0.04403	0.4144	0.07292	0.1359
Bellenguez_s1_lambda0.0098919980806553	-0.04699 ± 0.2753	-0.03963 ± 0.2775	-0.05309 ± 0.2733	-0.03466 ± 0.2659	-0.05369 ± 0.28	0.1497 ± 0.1929	-0.01745 ± 0.2608	0.1204 ± 0.1531	-0.08357 ± 0.2802	0.004946 ± 0.2601	0.09133 ± 0.2069	-0.0563 ± 0.2713	-0.05351 ± 0.2718	-0.06001 ± 0.2704	-0.06078 ± 0.2606	-0.05414 ± 0.2762	0.0628 ± 0.3654	-0.001669 ± 0.2608	-0.04357 ± 0.2195	-0.07207 ± 0.2715	-0.02388 ± 0.2684	0.03994 ± 0.2505	0.1497	0.168	0.4023	0.02635	0.8401	0.5714	0.5024	0.03689	0.6295	0.1309	0.2086
Bellenguez_s1_lambda0.00848432618264705	-0.04872 ± 0.2825	-0.0389 ± 0.2856	-0.05687 ± 0.2796	-0.03765 ± 0.2755	-0.05474 ± 0.286	0.156 ± 0.16	-0.007418 ± 0.2717	0.1408 ± 0.1565	-0.08937 ± 0.2873	0.007645 ± 0.2642	0.1057 ± 0.2106	-0.05803 ± 0.2801	-0.05507 ± 0.281	-0.06196 ± 0.279	-0.06234 ± 0.2701	-0.05595 ± 0.2849	0.0742 ± 0.3752	0.004065 ± 0.2591	-0.02971 ± 0.2306	-0.07762 ± 0.2815	-0.01529 ± 0.2734	0.05488 ± 0.2529	0.1733	0.143	0.5095	0.03792	0.8388	0.5714	0.4634	0.04934	0.6223	0.2378	0.2592
Bellenguez_s1_lambda0.00727697176916371	-0.04794 ± 0.2831	-0.03302 ± 0.2855	-0.06031 ± 0.2805	-0.03801 ± 0.2795	-0.05334 ± 0.2849	0.1673 ± 0.1547	0.01756 ± 0.2755	0.1409 ± 0.1665	-0.0907 ± 0.2877	0.008523 ± 0.2621	0.1136 ± 0.2161	-0.05936 ± 0.2796	-0.05637 ± 0.2795	-0.06332 ± 0.2796	-0.06213 ± 0.2709	-0.05802 ± 0.2837	0.0806 ± 0.3911	0.01031 ± 0.258	-0.01664 ± 0.2233	-0.08052 ± 0.2815	-0.01377 ± 0.2697	0.05406 ± 0.2423	0.1635	0.0621	0.6981	0.0472	0.7591	0.7857	0.5929	0.06173	0.613	0.2492	0.1717
Bellenguez_s1_lambda0.00624142884057343	-0.04933 ± 0.2761	-0.03132 ± 0.2763	-0.06427 ± 0.275	-0.0383 ± 0.2757	-0.05533 ± 0.2761	0.198 ± 0.1153	0.03531 ± 0.2704	0.1144 ± 0.1807	-0.09345 ± 0.279	0.006488 ± 0.2557	0.1238 ± 0.2123	-0.06283 ± 0.2719	-0.0601 ± 0.2725	-0.06645 ± 0.271	-0.06107 ± 0.2644	-0.06368 ± 0.2754	0.0684 ± 0.3826	0.002952 ± 0.2502	-0.008214 ± 0.1857	-0.08267 ± 0.2741	-0.01936 ± 0.2632	0.02818 ± 0.2317	0.1408	0.02794	0.8557	0.0611	0.6277	0.7857	0.9638	0.1204	0.5105	0.2409	0.04679
Bellenguez_s1_lambda0.00535324791790676	-0.05582 ± 0.2703	-0.04066 ± 0.2693	-0.06839 ± 0.2706	-0.04276 ± 0.2715	-0.06292 ± 0.2694	0.216 ± 0.1063	0.04578 ± 0.2637	0.1222 ± 0.2266	-0.09707 ± 0.2728	-0.008488 ± 0.2497	0.1084 ± 0.2203	-0.07495 ± 0.2643	-0.07484 ± 0.2671	-0.07509 ± 0.2605	-0.07378 ± 0.2617	-0.07551 ± 0.2655	0.0624 ± 0.3253	-0.01606 ± 0.2518	-0.02893 ± 0.1812	-0.09389 ± 0.2658	-0.03016 ± 0.2583	-0.006636 ± 0.2149	0.06402	0.01348	0.7255	0.03963	0.4542	1	0.403	0.08495	0.8325	0.4691	0.01975
Bellenguez_s1_lambda0.00459145878332887	-0.06689 ± 0.2639	-0.05501 ± 0.2624	-0.07674 ± 0.2647	-0.05385 ± 0.2659	-0.07397 ± 0.2625	0.2153 ± 0.1937	0.06216 ± 0.2493	0.1292 ± 0.2296	-0.1043 ± 0.266	-0.02925 ± 0.2447	0.06772 ± 0.2301	-0.08717 ± 0.2605	-0.08849 ± 0.2666	-0.08542 ± 0.2523	-0.08672 ± 0.2626	-0.08739 ± 0.2595	0.0444 ± 0.3047	-0.04113 ± 0.2558	-0.03236 ± 0.1799	-0.1036 ± 0.2621	-0.04504 ± 0.2539	-0.05203 ± 0.2161	0.05905	0.02159	0.6529	0.05042	0.3869	0.7857	0.03877	0.1147	0.8972	0.7485	0.02312
Bellenguez_s1_lambda0.00393807536701031	-0.06929 ± 0.2586	-0.05839 ± 0.2584	-0.07833 ± 0.2584	-0.05687 ± 0.2588	-0.07604 ± 0.2582	0.2127 ± 0.2559	0.06849 ± 0.2498	0.1067 ± 0.2409	-0.1024 ± 0.2611	-0.03808 ± 0.239	0.03572 ± 0.2339	-0.09013 ± 0.2604	-0.09183 ± 0.268	-0.08787 ± 0.2499	-0.09353 ± 0.2664	-0.08848 ± 0.2574	0.0066 ± 0.2627	-0.05368 ± 0.2585	-0.02486 ± 0.1847	-0.1051 ± 0.2626	-0.04865 ± 0.2519	-0.07048 ± 0.2165	0.04919	0.02198	0.587	0.03734	0.3653	0.7857	0.006254	0.104	0.9083	0.7629	0.06965
Bellenguez_s1_lambda0.00337767109062657	-0.06204 ± 0.2555	-0.05034 ± 0.2575	-0.07173 ± 0.2535	-0.05122 ± 0.2548	-0.06791 ± 0.2557	0.2193 ± 0.2379	0.061 ± 0.2432	0.09408 ± 0.2167	-0.09055 ± 0.2593	-0.03408 ± 0.2388	0.01117 ± 0.2322	-0.08511 ± 0.2597	-0.08716 ± 0.2669	-0.08239 ± 0.2498	-0.09151 ± 0.2682	-0.08201 ± 0.2554	-0.0404 ± 0.2266	-0.04969 ± 0.2598	-0.02029 ± 0.2033	-0.09897 ± 0.2615	-0.04669 ± 0.2531	-0.07027 ± 0.2143	0.01981	0.007316	0.5139	0.01909	0.2393	0.5714	0.007618	0.1264	0.5314	0.6059	0.1655
Bellenguez_s1_lambda0.00289701464121944	-0.0554 ± 0.2504	-0.04359 ± 0.252	-0.06519 ± 0.2486	-0.04666 ± 0.2471	-0.06015 ± 0.252	0.189 ± 0.2017	0.05076 ± 0.2373	0.08908 ± 0.2056	-0.07989 ± 0.2542	-0.03055 ± 0.2365	-0.003022 ± 0.2354	-0.07881 ± 0.2548	-0.08091 ± 0.2609	-0.07603 ± 0.2465	-0.08542 ± 0.2633	-0.07561 ± 0.2505	-0.081 ± 0.2222	-0.04795 ± 0.2529	-0.02979 ± 0.2295	-0.09141 ± 0.2561	-0.04255 ± 0.2502	-0.06318 ± 0.2167	0.008941	0.002775	0.4381	0.01819	0.1231	0.4534	0.02237	0.1982	0.2814	0.5161	0.313
Bellenguez_s1_lambda0.00248475757593169	-0.05255 ± 0.2455	-0.04204 ± 0.2464	-0.06126 ± 0.2443	-0.04549 ± 0.242	-0.05638 ± 0.2473	0.1823 ± 0.1854	0.0476 ± 0.2314	0.07108 ± 0.2082	-0.07397 ± 0.2496	-0.03112 ± 0.2323	-0.01343 ± 0.2363	-0.07607 ± 0.2491	-0.07683 ± 0.2551	-0.07506 ± 0.2409	-0.08221 ± 0.2579	-0.07309 ± 0.2447	-0.0986 ± 0.2024	-0.05146 ± 0.2414	-0.03343 ± 0.2508	-0.08813 ± 0.2504	-0.03931 ± 0.2451	-0.05912 ± 0.2209	0.007196	0.004387	0.2883	0.02696	0.08283	0.25	0.0335	0.2541	0.1872	0.5622	0.3552
Bellenguez_s1_lambda0.00213116638186926	-0.04583 ± 0.2417	-0.03675 ± 0.2421	-0.05335 ± 0.2411	-0.03947 ± 0.2403	-0.04928 ± 0.2424	0.173 ± 0.1741	0.0466 ± 0.2255	0.07954 ± 0.2064	-0.0649 ± 0.2459	-0.02712 ± 0.2295	-0.01704 ± 0.2362	-0.06979 ± 0.2445	-0.06886 ± 0.25	-0.07101 ± 0.2369	-0.07532 ± 0.2536	-0.06711 ± 0.2399	-0.083 ± 0.1704	-0.05303 ± 0.2337	-0.02436 ± 0.252	-0.08117 ± 0.2456	-0.03333 ± 0.2414	-0.05152 ± 0.2292	0.007425	0.01002	0.179	0.0326	0.07756	0.1429	0.04923	0.2159	0.1474	0.6367	0.5118
Bellenguez_s1_lambda0.00182789266494406	-0.01419 ± 0.2176	-0.01094 ± 0.213	-0.01689 ± 0.2212	-0.009235 ± 0.2206	-0.01688 ± 0.2159	0.1087 ± 0.2926	0.04273 ± 0.2253	0.08192 ± 0.2014	-0.02185 ± 0.2203	-0.00993 ± 0.2074	-0.01537 ± 0.2183	-0.03853 ± 0.2234	-0.03268 ± 0.2272	-0.0463 ± 0.2182	-0.03302 ± 0.2276	-0.0412 ± 0.2213	-0.0732 ± 0.1346	-0.03885 ± 0.2204	-0.02193 ± 0.218	-0.04419 ± 0.2228	-0.01472 ± 0.2265	-0.04952 ± 0.2253	0.002539	0.05189	0.01249	0.07383	0.0163	0.3929	0.05549	0.2541	0.03029	0.5349	0.5948
Bellenguez_s1_lambda0.0015677760417869	-0.0156 ± 0.2169	-0.01275 ± 0.2129	-0.01795 ± 0.2201	-0.01089 ± 0.2204	-0.01815 ± 0.2149	0.08433 ± 0.2826	0.03684 ± 0.2249	0.08815 ± 0.1947	-0.02234 ± 0.2201	-0.01273 ± 0.2066	-0.01713 ± 0.2116	-0.03982 ± 0.2228	-0.03384 ± 0.2257	-0.04775 ± 0.2186	-0.03411 ± 0.2267	-0.04259 ± 0.2208	-0.0768 ± 0.1328	-0.04147 ± 0.2177	-0.02443 ± 0.2127	-0.04545 ± 0.2224	-0.0158 ± 0.2254	-0.04836 ± 0.2268	0.002839	0.06953	0.009509	0.08377	0.01605	0.3929	0.05834	0.1821	0.02718	0.6161	0.6262
Bellenguez_s1_lambda0.00134467508094969	-0.01735 ± 0.2176	-0.01445 ± 0.2149	-0.01975 ± 0.2197	-0.01263 ± 0.221	-0.01992 ± 0.2157	0.07 ± 0.2815	0.03151 ± 0.2236	0.09654 ± 0.1953	-0.02383 ± 0.2207	-0.0151 ± 0.2082	-0.01646 ± 0.2106	-0.04066 ± 0.2231	-0.03503 ± 0.2251	-0.04814 ± 0.2203	-0.03458 ± 0.2267	-0.04361 ± 0.2213	-0.0828 ± 0.1266	-0.04188 ± 0.2171	-0.02143 ± 0.2089	-0.0463 ± 0.2228	-0.01692 ± 0.2261	-0.04839 ± 0.2279	0.004411	0.08756	0.01237	0.09887	0.02144	0.3929	0.05813	0.1389	0.03535	0.6916	0.6227
Bellenguez_s1_lambda0.00115332230186793	-0.01698 ± 0.2188	-0.01456 ± 0.2168	-0.01899 ± 0.2204	-0.01202 ± 0.2223	-0.01968 ± 0.2168	0.06167 ± 0.2689	0.02793 ± 0.2238	0.1057 ± 0.1943	-0.02333 ± 0.2218	-0.01497 ± 0.21	-0.01365 ± 0.2129	-0.03909 ± 0.2239	-0.03337 ± 0.225	-0.04668 ± 0.2222	-0.03215 ± 0.2268	-0.04245 ± 0.2224	-0.093 ± 0.1207	-0.03981 ± 0.2184	-0.02057 ± 0.2046	-0.04454 ± 0.2236	-0.01593 ± 0.227	-0.04818 ± 0.227	0.00805	0.1381	0.01508	0.1315	0.03215	0.3929	0.07943	0.1389	0.05807	0.7241	0.6475
Bellenguez_s1_lambda0.00098919980806553	-0.01865 ± 0.2202	-0.01682 ± 0.2186	-0.02016 ± 0.2215	-0.01305 ± 0.2241	-0.02169 ± 0.218	0.05767 ± 0.2595	0.02389 ± 0.2238	0.1143 ± 0.195	-0.02511 ± 0.2231	-0.0166 ± 0.2122	-0.01357 ± 0.2129	-0.03945 ± 0.225	-0.03377 ± 0.2252	-0.04699 ± 0.2244	-0.03191 ± 0.2278	-0.04311 ± 0.2235	-0.103 ± 0.1238	-0.03908 ± 0.2207	-0.0255 ± 0.1997	-0.04466 ± 0.2246	-0.01725 ± 0.2283	-0.04948 ± 0.2286	0.0143	0.2044	0.01773	0.1548	0.04932	0.3929	0.09877	0.1148	0.09657	0.7145	0.6582
Bellenguez_s1_lambda0.000848432618264704	-0.01977 ± 0.2216	-0.01868 ± 0.22	-0.02068 ± 0.2229	-0.01397 ± 0.226	-0.02293 ± 0.2191	0.06167 ± 0.2555	0.02191 ± 0.2237	0.1243 ± 0.1907	-0.02647 ± 0.2241	-0.01741 ± 0.2147	-0.01539 ± 0.2134	-0.04003 ± 0.2266	-0.03446 ± 0.226	-0.04742 ± 0.2272	-0.03162 ± 0.2296	-0.04411 ± 0.2251	-0.1154 ± 0.1227	-0.03879 ± 0.2231	-0.03286 ± 0.1957	-0.04515 ± 0.2261	-0.01803 ± 0.2307	-0.05 ± 0.2292	0.01854	0.2599	0.01865	0.1812	0.05667	0.3929	0.1195	0.06514	0.1223	0.7271	0.7093
Bellenguez_s1_lambda0.000727697176916371	-0.02312 ± 0.2232	-0.02317 ± 0.2219	-0.02308 ± 0.2243	-0.01727 ± 0.228	-0.0263 ± 0.2205	0.06067 ± 0.2483	0.02035 ± 0.2229	0.1295 ± 0.1857	-0.03024 ± 0.2254	-0.02034 ± 0.2176	-0.0195 ± 0.2137	-0.04319 ± 0.2287	-0.03783 ± 0.2275	-0.05031 ± 0.23	-0.03368 ± 0.2318	-0.0478 ± 0.227	-0.1268 ± 0.1196	-0.04106 ± 0.2262	-0.04136 ± 0.1931	-0.04843 ± 0.2279	-0.02101 ± 0.2333	-0.05021 ± 0.2323	0.01929	0.3128	0.01626	0.1966	0.05491	0.3929	0.1122	0.04151	0.1295	0.7164	0.7846
Bellenguez_s1_lambda0.000624142884057344	-0.02586 ± 0.2249	-0.02647 ± 0.2239	-0.02535 ± 0.2257	-0.02018 ± 0.23	-0.02894 ± 0.222	0.06033 ± 0.2447	0.0186 ± 0.2228	0.1346 ± 0.1817	-0.03341 ± 0.2268	-0.02253 ± 0.2203	-0.02246 ± 0.2137	-0.0457 ± 0.2303	-0.04036 ± 0.2284	-0.0528 ± 0.2326	-0.03524 ± 0.2334	-0.05077 ± 0.2286	-0.1352 ± 0.1197	-0.04368 ± 0.2288	-0.04921 ± 0.1889	-0.051 ± 0.2294	-0.02315 ± 0.2349	-0.05048 ± 0.2352	0.02037	0.3471	0.01524	0.224	0.05171	0.3929	0.1133	0.02404	0.145	0.6904	0.858
Bellenguez_s1_lambda0.000535324791790676	-0.0267 ± 0.2264	-0.02743 ± 0.2256	-0.0261 ± 0.227	-0.02104 ± 0.2316	-0.02978 ± 0.2234	0.062 ± 0.2395	0.01838 ± 0.2228	0.1402 ± 0.1806	-0.0348 ± 0.228	-0.02243 ± 0.2228	-0.0238 ± 0.2142	-0.04628 ± 0.2315	-0.04085 ± 0.2289	-0.0535 ± 0.2348	-0.03513 ± 0.2343	-0.05169 ± 0.23	-0.1394 ± 0.1173	-0.04527 ± 0.2304	-0.05721 ± 0.1854	-0.05155 ± 0.2306	-0.02327 ± 0.236	-0.04979 ± 0.239	0.02188	0.3623	0.01507	0.2434	0.0534	0.3929	0.1004	0.0163	0.169	0.6707	0.8308
Bellenguez_s1_lambda0.000459145878332887	-0.027 ± 0.2278	-0.02791 ± 0.2273	-0.02624 ± 0.2283	-0.02163 ± 0.233	-0.02991 ± 0.2249	0.06267 ± 0.2353	0.01818 ± 0.2225	0.1453 ± 0.1776	-0.03564 ± 0.2292	-0.02172 ± 0.2251	-0.0243 ± 0.2141	-0.04624 ± 0.2328	-0.04074 ± 0.2297	-0.05353 ± 0.2366	-0.03478 ± 0.2353	-0.05179 ± 0.2314	-0.1412 ± 0.1114	-0.04602 ± 0.2319	-0.06214 ± 0.1834	-0.05146 ± 0.2319	-0.02317 ± 0.237	-0.04652 ± 0.243	0.02334	0.372	0.01513	0.2583	0.05268	0.3929	0.1119	0.0163	0.194	0.6357	0.9406
Bellenguez_s1_lambda0.000393807536701031	-0.02672 ± 0.2293	-0.02774 ± 0.229	-0.02588 ± 0.2294	-0.02167 ± 0.2344	-0.02946 ± 0.2264	0.06567 ± 0.2304	0.01924 ± 0.2226	0.1497 ± 0.1752	-0.03579 ± 0.2306	-0.02076 ± 0.2271	-0.02404 ± 0.2139	-0.04569 ± 0.2342	-0.04018 ± 0.2309	-0.05301 ± 0.2383	-0.03426 ± 0.2364	-0.05124 ± 0.2329	-0.1438 ± 0.1089	-0.04593 ± 0.2341	-0.06521 ± 0.1841	-0.05093 ± 0.2332	-0.02259 ± 0.238	-0.04206 ± 0.2473	0.0247	0.3858	0.01541	0.2671	0.05282	0.3929	0.1144	0.01245	0.2122	0.5932	0.9881
Kunkle_s0.001_lambda0.0754941990874867	0.001702 ± 0.004958	0.001298 ± 0.00487	0.002036 ± 0.005004	0.001843 ± 0.004922	0.001625 ± 0.004975	-0.0003333 ± 0.003399	0.002018 ± 0.00433	0.004308 ± 0.004374	0.001895 ± 0.005032	0.00126 ± 0.004922	0.0008261 ± 0.004265	0.001274 ± 0.004629	0.0009816 ± 0.004515	0.001661 ± 0.004747	0.001258 ± 0.004806	0.001281 ± 0.00454	0.004 ± 0.005797	0.001702 ± 0.00444	0.002143 ± 0.00429	0.001238 ± 0.004697	0.001172 ± 0.004386	0.001424 ± 0.004586	0.005253	0.1073	0.1064	0.04539	0.04962	0.3682	0.7033	0.2046	0.0009121	0.5957	0.5831
Kunkle_s0.001_lambda0.0647510649247417	0.004383 ± 0.005289	0.004255 ± 0.00529	0.004488 ± 0.005285	0.004503 ± 0.005422	0.004317 ± 0.005214	-0.0006667 ± 0.003859	0.003927 ± 0.004924	0.005538 ± 0.004568	0.004686 ± 0.005321	0.003837 ± 0.005239	0.003913 ± 0.005179	0.00407 ± 0.004791	0.004264 ± 0.004607	0.003812 ± 0.005013	0.004355 ± 0.004601	0.003932 ± 0.004874	0.0058 ± 0.005706	0.003444 ± 0.005023	0.0025 ± 0.004717	0.004269 ± 0.004752	0.003613 ± 0.004708	0.003212 ± 0.005426	0.004546	0.2926	0.002071	0.1066	0.02126	0.1429	0.5618	0.1122	0.003013	0.2772	0.6285
Kunkle_s0.001_lambda0.0555367228153437	0.005719 ± 0.006171	0.005745 ± 0.006191	0.005697 ± 0.006154	0.005832 ± 0.006395	0.005657 ± 0.006045	-0.001 ± 0.00432	0.004745 ± 0.005528	0.006308 ± 0.004921	0.006081 ± 0.006161	0.005138 ± 0.006217	0.00537 ± 0.00637	0.005443 ± 0.005879	0.005873 ± 0.005788	0.004873 ± 0.00595	0.005878 ± 0.0057	0.005233 ± 0.005953	0.0066 ± 0.006499	0.004411 ± 0.005861	0.002643 ± 0.005094	0.00575 ± 0.005866	0.004817 ± 0.005768	0.00397 ± 0.006317	0.0204	0.6702	0.0009305	0.3493	0.03267	0.1337	0.7949	0.05111	0.02971	0.1879	0.3623
Kunkle_s0.001_lambda0.0476336193798996	0.005761 ± 0.006349	0.005824 ± 0.006391	0.005708 ± 0.006314	0.005841 ± 0.006579	0.005717 ± 0.00622	-0.001333 ± 0.00419	0.004818 ± 0.005772	0.006308 ± 0.004998	0.006121 ± 0.006337	0.005192 ± 0.00639	0.005348 ± 0.006604	0.005504 ± 0.006081	0.005977 ± 0.006008	0.004877 ± 0.006121	0.005966 ± 0.005899	0.00528 ± 0.006155	0.0068 ± 0.006524	0.004331 ± 0.006025	0.002357 ± 0.005094	0.005827 ± 0.006083	0.004872 ± 0.005919	0.004061 ± 0.006536	0.02774	0.7058	0.001124	0.4817	0.03019	0.1429	0.6769	0.03632	0.04751	0.1858	0.4196
Kunkle_s0.001_lambda0.0408551599771796	0.00527 ± 0.006205	0.005286 ± 0.006232	0.005257 ± 0.006182	0.005377 ± 0.006421	0.005212 ± 0.006084	-0.001667 ± 0.003859	0.004473 ± 0.005656	0.006 ± 0.004883	0.005634 ± 0.006211	0.004675 ± 0.006217	0.004761 ± 0.006318	0.004988 ± 0.005884	0.005433 ± 0.005797	0.004398 ± 0.005946	0.00543 ± 0.005706	0.004774 ± 0.005957	0.006 ± 0.006164	0.003871 ± 0.005838	0.002286 ± 0.005105	0.005299 ± 0.005878	0.004363 ± 0.005746	0.003606 ± 0.006443	0.01794	0.7246	0.0005483	0.3546	0.02724	0.1429	0.5207	0.04587	0.02901	0.1802	0.4551
Kunkle_s0.001_lambda0.0350413031487018	0.005642 ± 0.00657	0.00569 ± 0.006601	0.005602 ± 0.006544	0.005741 ± 0.006806	0.005588 ± 0.006437	-0.001667 ± 0.004643	0.004709 ± 0.006008	0.006308 ± 0.00509	0.006026 ± 0.006567	0.00503 ± 0.006593	0.00513 ± 0.006752	0.005355 ± 0.006221	0.005826 ± 0.006137	0.004729 ± 0.006276	0.00583 ± 0.006023	0.005125 ± 0.006302	0.0064 ± 0.006888	0.004202 ± 0.006206	0.002286 ± 0.005483	0.005686 ± 0.006214	0.004689 ± 0.006052	0.003848 ± 0.006801	0.01855	0.6468	0.0007805	0.3855	0.02518	0.1429	0.6328	0.04584	0.03046	0.1685	0.4254
Kunkle_s0.001_lambda0.0300547819919217	0.007359 ± 0.008749	0.007301 ± 0.008405	0.007407 ± 0.009024	0.00785 ± 0.00869	0.007092 ± 0.008769	0.001667 ± 0.003859	0.006127 ± 0.008009	0.008231 ± 0.007138	0.007781 ± 0.008749	0.006629 ± 0.008847	0.007304 ± 0.008785	0.006647 ± 0.008258	0.007048 ± 0.008086	0.006115 ± 0.00845	0.006949 ± 0.007705	0.0065 ± 0.008509	0.0092 ± 0.01306	0.00579 ± 0.008165	0.003357 ± 0.00869	0.006989 ± 0.008162	0.005834 ± 0.008397	0.004939 ± 0.008606	0.01301	0.2598	0.006925	0.04989	0.1029	0.4534	0.8781	0.2058	0.01387	0.205	0.3521
Kunkle_s0.001_lambda0.0257778632475147	0.01295 ± 0.03247	0.01302 ± 0.03125	0.01289 ± 0.03344	0.01481 ± 0.03198	0.01194 ± 0.03269	0.009333 ± 0.02068	0.008327 ± 0.02994	0.01231 ± 0.02192	0.01324 ± 0.03268	0.01239 ± 0.03303	0.0183 ± 0.0291	0.01029 ± 0.03173	0.01075 ± 0.03193	0.009679 ± 0.03146	0.01008 ± 0.03049	0.01039 ± 0.03231	0.0136 ± 0.04129	0.01028 ± 0.03052	0.002143 ± 0.03607	0.01093 ± 0.03164	0.008422 ± 0.03222	0.005667 ± 0.02955	0.01183	0.06478	0.07227	0.01581	0.1847	1	0.845	0.09395	0.0994	0.07784	0.03723
Kunkle_s0.001_lambda0.0221095675818303	0.01696 ± 0.05821	0.01721 ± 0.05669	0.01674 ± 0.05945	0.01954 ± 0.05754	0.01555 ± 0.05853	0.008333 ± 0.04597	0.007691 ± 0.05595	0.01562 ± 0.03834	0.01661 ± 0.0587	0.01751 ± 0.05902	0.0308 ± 0.0474	0.01231 ± 0.05735	0.0126 ± 0.05786	0.01191 ± 0.05666	0.01179 ± 0.05582	0.01256 ± 0.05808	0.011 ± 0.06195	0.01346 ± 0.05763	-0.003571 ± 0.06156	0.0133 ± 0.05701	0.009416 ± 0.05801	0.003273 ± 0.05817	0.01117	0.05239	0.09053	0.02152	0.1487	0.7857	0.7652	0.08476	0.1257	0.05735	0.03814
Kunkle_s0.001_lambda0.0189632854345541	0.01623 ± 0.07186	0.01635 ± 0.07017	0.01614 ± 0.07323	0.01914 ± 0.07113	0.01465 ± 0.07221	0.008667 ± 0.06135	0.004982 ± 0.07092	0.01685 ± 0.04922	0.01545 ± 0.07255	0.01744 ± 0.07257	0.03426 ± 0.05571	0.01059 ± 0.07095	0.01048 ± 0.07171	0.01074 ± 0.06993	0.009945 ± 0.06943	0.01091 ± 0.07168	0.0076 ± 0.07315	0.0126 ± 0.07243	-0.008357 ± 0.07324	0.01176 ± 0.07038	0.007119 ± 0.07197	-0.001303 ± 0.07369	0.0172	0.05786	0.1431	0.02853	0.1794	1	0.7605	0.08485	0.1618	0.06585	0.04103
Kunkle_s0.001_lambda0.0162647321410255	0.01543 ± 0.08122	0.01378 ± 0.07908	0.0168 ± 0.08292	0.01929 ± 0.08057	0.01333 ± 0.08149	0.011 ± 0.07229	0.003855 ± 0.08075	0.027 ± 0.05862	0.01443 ± 0.08201	0.01686 ± 0.08185	0.03274 ± 0.06343	0.009764 ± 0.07989	0.008684 ± 0.0809	0.0112 ± 0.0785	0.00961 ± 0.0779	0.009838 ± 0.08083	0.0218 ± 0.0887	0.01209 ± 0.08267	-0.006714 ± 0.08583	0.01139 ± 0.07912	0.004747 ± 0.08084	-0.01003 ± 0.08139	0.07623	0.2056	0.2825	0.06918	0.3921	1	0.5843	0.06169	0.4419	0.08229	0.02341
Kunkle_s0.001_lambda0.013950194049037	0.01478 ± 0.09194	0.01231 ± 0.08914	0.01684 ± 0.09414	0.0199 ± 0.09068	0.012 ± 0.0925	0.01733 ± 0.08087	0.001418 ± 0.09421	0.03162 ± 0.06498	0.01362 ± 0.09269	0.01663 ± 0.092	0.03178 ± 0.07797	0.009741 ± 0.09001	0.00778 ± 0.09115	0.01234 ± 0.08842	0.0102 ± 0.08813	0.009518 ± 0.09091	0.033 ± 0.1091	0.01181 ± 0.09288	-0.0075 ± 0.09785	0.01201 ± 0.08913	0.002855 ± 0.09106	-0.01803 ± 0.08864	0.2007	0.3075	0.5631	0.1355	0.6449	1	0.3916	0.06876	0.7929	0.07901	0.0135
Kunkle_s0.001_lambda0.0119650242204062	0.008473 ± 0.1051	0.006151 ± 0.1013	0.0104 ± 0.1081	0.01525 ± 0.103	0.004794 ± 0.106	0.0006667 ± 0.08544	-0.007691 ± 0.1137	0.02108 ± 0.07131	0.007171 ± 0.1058	0.011 ± 0.1037	0.02765 ± 0.09864	0.004219 ± 0.1027	0.0005423 ± 0.1031	0.009096 ± 0.102	0.004645 ± 0.1028	0.004012 ± 0.1027	0.0392 ± 0.1263	0.006726 ± 0.1081	-0.004571 ± 0.1031	0.006828 ± 0.1019	-0.004064 ± 0.1035	-0.03018 ± 0.09105	0.343	0.2576	0.971	0.1558	0.918	0.7857	0.3403	0.2069	0.9813	0.08473	0.006263
Kunkle_s0.001_lambda0.0102623522003831	-0.01365 ± 0.1282	-0.01735 ± 0.1218	-0.01059 ± 0.1332	-0.0072 ± 0.1276	-0.01716 ± 0.1284	-0.05233 ± 0.07909	-0.01538 ± 0.1403	-0.008923 ± 0.1095	-0.01759 ± 0.1294	-0.007564 ± 0.1244	0.0107 ± 0.1239	-0.01631 ± 0.1254	-0.02247 ± 0.1246	-0.008123 ± 0.126	-0.01424 ± 0.1284	-0.01731 ± 0.124	0.0296 ± 0.1385	-0.01111 ± 0.1322	-0.004857 ± 0.1141	-0.01468 ± 0.1245	-0.02398 ± 0.1275	-0.03588 ± 0.1142	0.7503	0.5264	0.609	0.5415	0.9239	0.5714	0.8524	0.9806	0.5419	0.1689	0.1009
Kunkle_s0.001_lambda0.0088019773921638	-0.03307 ± 0.1744	-0.03654 ± 0.1703	-0.03019 ± 0.1776	-0.02806 ± 0.178	-0.03579 ± 0.1724	-0.1043 ± 0.1197	-0.02464 ± 0.1657	-0.01531 ± 0.1621	-0.04238 ± 0.1752	-0.01715 ± 0.1735	-0.005609 ± 0.1699	-0.03557 ± 0.1726	-0.04471 ± 0.1717	-0.02345 ± 0.1731	-0.02993 ± 0.1755	-0.03831 ± 0.1712	0.0438 ± 0.1221	-0.02247 ± 0.1637	-0.03386 ± 0.174	-0.03417 ± 0.1723	-0.04685 ± 0.1786	-0.03912 ± 0.1503	0.8883	0.5317	0.4275	0.9617	0.8646	0.1429	0.9576	0.8651	0.256	0.06307	0.2786
Kunkle_s0.001_lambda0.00754941990874866	-0.05814 ± 0.2183	-0.05823 ± 0.2163	-0.05807 ± 0.2199	-0.05088 ± 0.226	-0.06209 ± 0.2138	-0.1543 ± 0.1397	-0.053 ± 0.2077	-0.04338 ± 0.1871	-0.06954 ± 0.2187	-0.03433 ± 0.2201	-0.05063 ± 0.2009	-0.0625 ± 0.2185	-0.07172 ± 0.2175	-0.05028 ± 0.2193	-0.05374 ± 0.2214	-0.06675 ± 0.2169	0.0458 ± 0.1197	-0.04479 ± 0.2026	-0.08257 ± 0.2459	-0.06018 ± 0.2206	-0.07813 ± 0.2168	-0.07152 ± 0.1861	0.7635	0.3443	0.4247	0.9589	0.7774	0.25	0.7641	0.7159	0.3179	0.01828	0.6582
Kunkle_s0.001_lambda0.00647510649247417	-0.03236 ± 0.2511	-0.03012 ± 0.2494	-0.03422 ± 0.2525	-0.02331 ± 0.2563	-0.03728 ± 0.248	-0.1213 ± 0.1826	-0.02578 ± 0.2468	-0.01938 ± 0.1995	-0.04411 ± 0.2519	-0.006306 ± 0.2527	-0.03815 ± 0.2275	-0.04079 ± 0.2488	-0.04845 ± 0.2466	-0.03061 ± 0.2513	-0.02917 ± 0.2514	-0.04642 ± 0.2473	0.1046 ± 0.1829	-0.02999 ± 0.2445	-0.05493 ± 0.2981	-0.03674 ± 0.2493	-0.05957 ± 0.2459	-0.0717 ± 0.2382	0.5719	0.2594	0.6379	0.877	0.5997	0.25	0.9663	0.7524	0.3808	0.01161	0.447
Kunkle_s0.001_lambda0.00555367228153437	0.002728 ± 0.2781	0.006349 ± 0.2769	-0.0002735 ± 0.2792	0.01367 ± 0.2816	-0.003215 ± 0.2761	-0.129 ± 0.2002	-0.001582 ± 0.2815	0.009538 ± 0.2061	-0.00604 ± 0.2789	0.02573 ± 0.2804	-0.01402 ± 0.2499	-0.008371 ± 0.2711	-0.01459 ± 0.2686	-0.0001195 ± 0.2743	0.004222 ± 0.2757	-0.01448 ± 0.2687	0.1424 ± 0.2223	-0.01159 ± 0.2794	-0.006643 ± 0.3185	-0.002115 ± 0.2702	-0.02981 ± 0.2685	-0.05948 ± 0.2668	0.4601	0.2346	0.8179	0.7578	0.5264	0.25	0.7832	0.7159	0.4504	0.01325	0.3399
Kunkle_s0.001_lambda0.00476336193798996	0.02654 ± 0.2959	0.0285 ± 0.2999	0.02491 ± 0.2925	0.04036 ± 0.3005	0.01903 ± 0.2931	-0.163 ± 0.2127	0.01305 ± 0.2951	0.05154 ± 0.2175	0.0188 ± 0.2946	0.04929 ± 0.3031	0.003022 ± 0.27	0.01449 ± 0.2858	0.008704 ± 0.2834	0.02217 ± 0.2887	0.02693 ± 0.2938	0.008464 ± 0.2816	0.1408 ± 0.2909	0.0006935 ± 0.3057	0.01936 ± 0.3134	0.0212 ± 0.2841	-0.004311 ± 0.2821	-0.04106 ± 0.2791	0.4262	0.2928	0.9951	0.573	0.5877	0.25	0.7664	0.7159	0.5446	0.02551	0.2677
Kunkle_s0.001_lambda0.00408551599771796	0.02773 ± 0.3158	0.02879 ± 0.3249	0.02685 ± 0.308	0.04441 ± 0.3223	0.01867 ± 0.3118	-0.125 ± 0.2688	3.636e-05 ± 0.3055	0.02523 ± 0.2541	0.02294 ± 0.3125	0.04751 ± 0.3297	-0.002022 ± 0.278	0.02186 ± 0.3056	0.01577 ± 0.3028	0.02994 ± 0.3091	0.03687 ± 0.3102	0.01459 ± 0.3031	0.0568 ± 0.3493	-0.0003145 ± 0.3319	0.02879 ± 0.3223	0.02874 ± 0.3029	0.006416 ± 0.3038	-0.03127 ± 0.3071	0.895	0.6301	0.6587	0.8854	0.9768	0.7857	0.8807	0.942	0.3638	0.1139	0.4928
Kunkle_s0.001_lambda0.00350413031487018	0.02122 ± 0.3399	0.02315 ± 0.3494	0.01962 ± 0.3318	0.04083 ± 0.3492	0.01057 ± 0.3343	-0.07167 ± 0.3095	-0.01764 ± 0.3343	-0.009231 ± 0.2908	0.0192 ± 0.3358	0.03825 ± 0.3561	-0.0185 ± 0.2882	0.01949 ± 0.3319	0.01305 ± 0.3271	0.02805 ± 0.338	0.03362 ± 0.3336	0.01265 ± 0.3308	-0.0266 ± 0.3503	-0.005427 ± 0.3557	0.04579 ± 0.3276	0.02515 ± 0.3295	0.009855 ± 0.3315	-0.02861 ± 0.3311	0.8355	0.7603	0.4792	0.988	0.7506	0.7857	0.9439	0.5441	0.4159	0.3107	0.7769
Kunkle_s0.001_lambda0.00300547819919217	0.01714 ± 0.3607	0.01739 ± 0.3712	0.01693 ± 0.3517	0.03489 ± 0.3718	0.007498 ± 0.3541	-0.01567 ± 0.2742	-0.02151 ± 0.3593	-0.018 ± 0.3168	0.01724 ± 0.3556	0.0301 ± 0.3808	-0.03033 ± 0.2872	0.01796 ± 0.3551	0.009592 ± 0.348	0.02905 ± 0.364	0.03084 ± 0.3553	0.01171 ± 0.3548	-0.0482 ± 0.3411	-0.006097 ± 0.3756	0.07086 ± 0.3627	0.02174 ± 0.354	0.0142 ± 0.3517	-0.02418 ± 0.3456	0.7363	0.7829	0.3823	0.9498	0.671	1	0.8647	0.3564	0.577	0.6405	0.9564
Kunkle_s0.001_lambda0.00257778632475147	0.01432 ± 0.3745	0.0132 ± 0.3811	0.01525 ± 0.3688	0.0309 ± 0.3839	0.005315 ± 0.3689	0.04233 ± 0.2885	-0.02138 ± 0.375	-0.0008462 ± 0.3556	0.01646 ± 0.3698	0.02196 ± 0.3944	-0.03987 ± 0.2839	0.01916 ± 0.3687	0.008823 ± 0.3597	0.03288 ± 0.3799	0.03347 ± 0.3695	0.01222 ± 0.3681	-0.0638 ± 0.3609	-0.003073 ± 0.3888	0.07393 ± 0.3852	0.02255 ± 0.3686	0.0165 ± 0.361	-0.02273 ± 0.3575	0.5415	0.9008	0.2613	0.7958	0.5211	1	0.7989	0.4817	0.5955	0.9955	0.7922
Kunkle_s0.001_lambda0.00221095675818303	0.008723 ± 0.2891	0.0006717 ± 0.2875	0.0154 ± 0.2903	0.009024 ± 0.2824	0.00856 ± 0.2927	-0.13 ± 0.2041	0.03171 ± 0.2835	0.1243 ± 0.3281	0.001119 ± 0.2774	0.02128 ± 0.3118	-0.00787 ± 0.2905	0.003365 ± 0.2954	0.0009936 ± 0.289	0.006511 ± 0.3037	0.01375 ± 0.3012	-0.001669 ± 0.2924	0.139 ± 0.2808	-4.839e-05 ± 0.3401	0.03371 ± 0.3814	0.0004805 ± 0.2882	0.009613 ± 0.2977	0.03894 ± 0.3363	0.3899	0.8848	0.3318	0.897	0.3478	0.25	0.4925	0.4233	0.751	0.5207	0.6727
Kunkle_s0.001_lambda0.00189632854345541	0.01247 ± 0.2924	0.003682 ± 0.2923	0.01975 ± 0.2923	0.01413 ± 0.2872	0.01156 ± 0.2952	-0.1317 ± 0.2072	0.03495 ± 0.2878	0.1332 ± 0.3257	0.006204 ± 0.2807	0.02183 ± 0.3158	-0.002848 ± 0.2869	0.009492 ± 0.2988	0.005552 ± 0.2919	0.01472 ± 0.3076	0.01902 ± 0.3042	0.004872 ± 0.296	0.143 ± 0.2652	0.005887 ± 0.3453	0.0375 ± 0.3999	0.006492 ± 0.2908	0.01571 ± 0.3021	0.05227 ± 0.3483	0.4754	0.9083	0.4581	0.8461	0.4648	0.3929	0.5789	0.4233	0.7707	0.6469	0.5542
Kunkle_s0.001_lambda0.00162647321410255	0.01072 ± 0.2968	0.000714 ± 0.2982	0.01901 ± 0.2955	0.01288 ± 0.2917	0.009541 ± 0.2996	-0.144 ± 0.2019	0.02935 ± 0.288	0.1349 ± 0.3208	0.004906 ± 0.2863	0.01948 ± 0.32	-0.003587 ± 0.2831	0.009536 ± 0.3035	0.004597 ± 0.2957	0.01609 ± 0.3134	0.01783 ± 0.309	0.005513 ± 0.3007	0.1462 ± 0.2601	0.005113 ± 0.3518	0.03979 ± 0.4147	0.006171 ± 0.2952	0.0167 ± 0.3056	0.05948 ± 0.3624	0.5353	0.9517	0.5305	0.8169	0.5701	0.3929	0.6202	0.452	0.802	0.6915	0.5744
Kunkle_s0.001_lambda0.0013950194049037	0.007612 ± 0.3005	-0.003508 ± 0.3018	0.01683 ± 0.299	0.009523 ± 0.2941	0.006574 ± 0.3038	-0.146 ± 0.1907	0.02084 ± 0.2888	0.1298 ± 0.3239	0.001933 ± 0.2908	0.01653 ± 0.3232	-0.003261 ± 0.2792	0.007244 ± 0.3076	0.002125 ± 0.2992	0.01404 ± 0.3183	0.01457 ± 0.3121	0.003694 ± 0.3053	0.1512 ± 0.2624	0.003185 ± 0.3586	0.03707 ± 0.4238	0.003457 ± 0.299	0.01561 ± 0.3088	0.06012 ± 0.3728	0.5796	0.9942	0.5725	0.797	0.6262	0.25	0.6402	0.452	0.8448	0.7179	0.6157
Kunkle_s0.001_lambda0.00119650242204062	0.01239 ± 0.3019	0.001186 ± 0.3027	0.02168 ± 0.301	0.01338 ± 0.2949	0.01185 ± 0.3057	-0.1497 ± 0.1907	0.02025 ± 0.2939	0.1312 ± 0.3298	0.007022 ± 0.2929	0.0213 ± 0.3232	0.004022 ± 0.2785	0.0115 ± 0.3091	0.00743 ± 0.3007	0.0169 ± 0.3199	0.01932 ± 0.3114	0.007707 ± 0.3079	0.1526 ± 0.2685	0.004637 ± 0.3637	0.03236 ± 0.4266	0.007887 ± 0.2999	0.02041 ± 0.3108	0.06609 ± 0.3783	0.5761	0.9802	0.5244	0.8486	0.5935	0.1429	0.6268	0.3958	0.8627	0.748	0.5914
Kunkle_s0.001_lambda0.00102623522003831	0.0197 ± 0.3037	0.009032 ± 0.3038	0.02854 ± 0.3033	0.0199 ± 0.2961	0.01959 ± 0.3077	-0.1473 ± 0.187	0.02469 ± 0.3015	0.1275 ± 0.3358	0.01441 ± 0.2947	0.02849 ± 0.3238	0.01761 ± 0.2823	0.01831 ± 0.3115	0.01493 ± 0.3029	0.02279 ± 0.3226	0.02674 ± 0.312	0.01422 ± 0.3113	0.1622 ± 0.2786	0.007806 ± 0.3698	0.03529 ± 0.429	0.01528 ± 0.3016	0.026 ± 0.3136	0.07612 ± 0.3845	0.5787	0.9906	0.521	0.9265	0.5527	0.1429	0.6125	0.3958	0.9166	0.7273	0.6333
Kunkle_s0.001_lambda0.00088019773921638	0.0266 ± 0.3059	0.01662 ± 0.3056	0.03487 ± 0.3059	0.02593 ± 0.298	0.02696 ± 0.3101	-0.134 ± 0.1853	0.03149 ± 0.3084	0.1239 ± 0.3357	0.02134 ± 0.2972	0.03488 ± 0.3249	0.0308 ± 0.285	0.02517 ± 0.3144	0.02219 ± 0.3057	0.02911 ± 0.3255	0.0341 ± 0.3141	0.02083 ± 0.3145	0.175 ± 0.2772	0.01231 ± 0.3754	0.03679 ± 0.4327	0.02272 ± 0.304	0.03114 ± 0.3166	0.08652 ± 0.3915	0.6101	0.9823	0.5477	0.9909	0.5454	0.1429	0.5483	0.3958	0.9956	0.6941	0.7167
Kunkle_s0.01_lambda0.0754941990874867	0.001689 ± 0.004963	0.001281 ± 0.004876	0.002027 ± 0.00501	0.001837 ± 0.004931	0.001608 ± 0.004979	-0.0003333 ± 0.003399	0.002 ± 0.004353	0.004308 ± 0.004374	0.00188 ± 0.005039	0.001249 ± 0.004925	0.0008261 ± 0.004265	0.00126 ± 0.004636	0.0009632 ± 0.004523	0.001654 ± 0.004752	0.001246 ± 0.004813	0.001267 ± 0.004547	0.0038 ± 0.006046	0.001694 ± 0.004447	0.002143 ± 0.00429	0.001226 ± 0.004702	0.001151 ± 0.004399	0.001424 ± 0.004586	0.005329	0.1088	0.1081	0.04266	0.05271	0.3929	0.7126	0.2046	0.0009612	0.5894	0.5831
Kunkle_s0.01_lambda0.0647510649247417	0.004586 ± 0.005427	0.004465 ± 0.005435	0.004686 ± 0.005418	0.004695 ± 0.005568	0.004527 ± 0.005348	-0.001 ± 0.00432	0.004073 ± 0.004957	0.005692 ± 0.004581	0.0049 ± 0.005449	0.004038 ± 0.005404	0.004065 ± 0.005367	0.004286 ± 0.004948	0.004522 ± 0.004773	0.003973 ± 0.005155	0.004592 ± 0.004753	0.004138 ± 0.005034	0.006 ± 0.005967	0.003613 ± 0.00515	0.002643 ± 0.004879	0.004497 ± 0.004905	0.003811 ± 0.004887	0.003333 ± 0.005596	0.005761	0.4087	0.001158	0.1276	0.02235	0.1429	0.6082	0.1023	0.004312	0.2546	0.6325
Kunkle_s0.01_lambda0.0555367228153437	0.005928 ± 0.006356	0.00597 ± 0.006388	0.005893 ± 0.006329	0.006039 ± 0.006598	0.005867 ± 0.00622	-0.001 ± 0.00432	0.004964 ± 0.005828	0.006385 ± 0.004923	0.006303 ± 0.006342	0.005333 ± 0.006396	0.0055 ± 0.006593	0.005665 ± 0.006104	0.006144 ± 0.006038	0.005028 ± 0.006133	0.006135 ± 0.005923	0.005437 ± 0.006177	0.0068 ± 0.006524	0.0045 ± 0.006022	0.002571 ± 0.005053	0.005994 ± 0.006102	0.005012 ± 0.005969	0.004152 ± 0.006533	0.02469	0.7696	0.0006881	0.4084	0.03264	0.1429	0.6599	0.04064	0.04011	0.1916	0.3835
Kunkle_s0.01_lambda0.0476336193798996	0.005362 ± 0.006172	0.005371 ± 0.006209	0.005355 ± 0.006141	0.005479 ± 0.006398	0.005298 ± 0.006045	-0.001667 ± 0.003859	0.004527 ± 0.005598	0.006077 ± 0.004937	0.005721 ± 0.006178	0.004786 ± 0.006189	0.004848 ± 0.006255	0.005085 ± 0.005852	0.005519 ± 0.005756	0.00451 ± 0.00593	0.005517 ± 0.005657	0.004876 ± 0.005934	0.0064 ± 0.006499	0.004016 ± 0.005843	0.002286 ± 0.005105	0.005392 ± 0.005844	0.004462 ± 0.005699	0.003697 ± 0.006446	0.02021	0.7111	0.0007592	0.3252	0.03435	0.1429	0.6063	0.04329	0.03133	0.1771	0.4582
Kunkle_s0.01_lambda0.0408551599771796	0.00517 ± 0.006246	0.005186 ± 0.006269	0.005157 ± 0.006228	0.00529 ± 0.006457	0.005105 ± 0.006128	-0.001667 ± 0.003859	0.004327 ± 0.005689	0.005846 ± 0.004928	0.00555 ± 0.006244	0.00455 ± 0.006264	0.004652 ± 0.006431	0.004899 ± 0.00594	0.005357 ± 0.005849	0.004293 ± 0.006006	0.005356 ± 0.00575	0.004678 ± 0.006018	0.0058 ± 0.006524	0.003734 ± 0.005916	0.002143 ± 0.005139	0.00521 ± 0.005938	0.004297 ± 0.005776	0.003545 ± 0.0065	0.02294	0.7985	0.0006037	0.386	0.0326	0.1429	0.533	0.05143	0.03063	0.2327	0.4583
Kunkle_s0.01_lambda0.0350413031487018	0.006119 ± 0.006944	0.006166 ± 0.006974	0.00608 ± 0.006919	0.00622 ± 0.007219	0.006064 ± 0.00679	-0.001667 ± 0.004643	0.005182 ± 0.00627	0.007 ± 0.005292	0.00652 ± 0.006941	0.005469 ± 0.006979	0.005587 ± 0.007183	0.005811 ± 0.00658	0.006312 ± 0.006462	0.005146 ± 0.006677	0.006316 ± 0.006377	0.005566 ± 0.006663	0.007 ± 0.007183	0.004621 ± 0.006619	0.002429 ± 0.005678	0.006156 ± 0.006562	0.005125 ± 0.006419	0.004152 ± 0.007312	0.01844	0.6847	0.0006369	0.3679	0.02709	0.1337	0.6394	0.03026	0.03005	0.1751	0.4286
Kunkle_s0.01_lambda0.0300547819919217	0.007918 ± 0.009104	0.007897 ± 0.008751	0.007935 ± 0.009387	0.008405 ± 0.009052	0.007653 ± 0.009122	0.002 ± 0.003742	0.006691 ± 0.008453	0.009 ± 0.007401	0.008357 ± 0.009095	0.007154 ± 0.009219	0.007783 ± 0.009086	0.007157 ± 0.008577	0.007596 ± 0.008395	0.006574 ± 0.00878	0.00747 ± 0.008005	0.007005 ± 0.008837	0.0094 ± 0.01373	0.006194 ± 0.00848	0.003643 ± 0.008965	0.007524 ± 0.008474	0.006317 ± 0.008723	0.005242 ± 0.008988	0.009431	0.214	0.005464	0.044	0.08427	0.4534	0.7794	0.1517	0.01252	0.1807	0.2892
Kunkle_s0.01_lambda0.0257778632475147	0.01336 ± 0.03303	0.01344 ± 0.03179	0.01328 ± 0.03402	0.01525 ± 0.0325	0.01233 ± 0.03326	0.009333 ± 0.02068	0.008673 ± 0.03052	0.01269 ± 0.02243	0.01365 ± 0.03323	0.01277 ± 0.0336	0.01885 ± 0.02966	0.01066 ± 0.03224	0.01114 ± 0.03243	0.01002 ± 0.03197	0.01044 ± 0.03093	0.01076 ± 0.03285	0.0138 ± 0.04236	0.01056 ± 0.03101	0.002286 ± 0.03682	0.01132 ± 0.03214	0.008779 ± 0.03274	0.005788 ± 0.03018	0.01234	0.06435	0.07523	0.01585	0.1903	1	0.8684	0.09385	0.1004	0.08385	0.03459
Kunkle_s0.01_lambda0.0221095675818303	0.01643 ± 0.05868	0.01668 ± 0.05715	0.01623 ± 0.05992	0.01901 ± 0.058	0.01504 ± 0.059	0.007667 ± 0.04622	0.007164 ± 0.05655	0.01554 ± 0.03875	0.01608 ± 0.05917	0.01697 ± 0.05948	0.03033 ± 0.04765	0.0117 ± 0.05784	0.01198 ± 0.05835	0.01134 ± 0.05715	0.01117 ± 0.05633	0.01196 ± 0.05856	0.0102 ± 0.06235	0.01294 ± 0.05814	-0.004286 ± 0.06187	0.0127 ± 0.05748	0.008779 ± 0.05858	0.002667 ± 0.05853	0.01036	0.04885	0.08987	0.02162	0.1392	0.7857	0.7724	0.08928	0.1203	0.05631	0.04202
Kunkle_s0.01_lambda0.0189632854345541	0.01583 ± 0.07192	0.01593 ± 0.07019	0.01575 ± 0.07332	0.01878 ± 0.0712	0.01424 ± 0.07225	0.008333 ± 0.06088	0.004691 ± 0.07093	0.01677 ± 0.04921	0.01505 ± 0.07261	0.01704 ± 0.07263	0.03365 ± 0.05578	0.01018 ± 0.07101	0.01005 ± 0.07175	0.01036 ± 0.07002	0.009522 ± 0.0695	0.01051 ± 0.07173	0.0072 ± 0.07326	0.01223 ± 0.07239	-0.009 ± 0.07349	0.01135 ± 0.07044	0.006718 ± 0.07204	-0.001848 ± 0.07363	0.01783	0.05877	0.1465	0.02835	0.1843	1	0.7712	0.0848	0.1669	0.0669	0.04253
Kunkle_s0.01_lambda0.0162647321410255	0.01521 ± 0.08132	0.01355 ± 0.07915	0.01659 ± 0.08305	0.01914 ± 0.08069	0.01308 ± 0.08158	0.011 ± 0.07229	0.003691 ± 0.08087	0.02708 ± 0.05852	0.01421 ± 0.08212	0.0166 ± 0.08193	0.03248 ± 0.06357	0.009523 ± 0.07997	0.008443 ± 0.08099	0.01096 ± 0.07859	0.009352 ± 0.07797	0.009606 ± 0.08093	0.0218 ± 0.08927	0.01188 ± 0.08275	-0.006929 ± 0.08595	0.01115 ± 0.0792	0.004497 ± 0.08097	-0.01033 ± 0.08137	0.07555	0.2034	0.282	0.0666	0.3951	1	0.5907	0.06169	0.4398	0.08213	0.02342
Kunkle_s0.01_lambda0.013950194049037	0.01456 ± 0.09206	0.01205 ± 0.08925	0.01664 ± 0.09429	0.01966 ± 0.0908	0.01179 ± 0.09263	0.01767 ± 0.08071	0.001182 ± 0.09434	0.03169 ± 0.0651	0.0134 ± 0.09282	0.01641 ± 0.09211	0.03139 ± 0.07821	0.009526 ± 0.09013	0.007564 ± 0.09126	0.01213 ± 0.08853	0.01002 ± 0.08823	0.009285 ± 0.09103	0.033 ± 0.1091	0.0116 ± 0.09299	-0.007857 ± 0.0979	0.01181 ± 0.08925	0.002605 ± 0.09116	-0.01842 ± 0.08877	0.2027	0.3114	0.5622	0.1376	0.6436	1	0.3822	0.06514	0.7977	0.07877	0.01331
Kunkle_s0.01_lambda0.0119650242204062	0.008088 ± 0.1047	0.005743 ± 0.1009	0.01003 ± 0.1077	0.01484 ± 0.1026	0.00442 ± 0.1057	0.001 ± 0.08458	-0.008073 ± 0.1134	0.021 ± 0.07137	0.006779 ± 0.1054	0.01064 ± 0.1033	0.02704 ± 0.09844	0.003918 ± 0.1024	0.0002059 ± 0.1027	0.008843 ± 0.1017	0.004372 ± 0.1024	0.003697 ± 0.1024	0.0392 ± 0.1257	0.006363 ± 0.1078	-0.004714 ± 0.1021	0.006525 ± 0.1016	-0.004337 ± 0.1031	-0.03058 ± 0.09075	0.3485	0.2584	0.9585	0.1599	0.9222	0.7857	0.345	0.1821	0.9719	0.08579	0.006168
Kunkle_s0.01_lambda0.0102623522003831	-0.01452 ± 0.128	-0.01834 ± 0.1214	-0.01136 ± 0.1331	-0.007959 ± 0.1274	-0.01809 ± 0.1281	-0.05133 ± 0.07934	-0.01609 ± 0.1395	-0.007308 ± 0.1092	-0.01858 ± 0.1292	-0.00823 ± 0.1241	0.009413 ± 0.1239	-0.01706 ± 0.1251	-0.02331 ± 0.1243	-0.00875 ± 0.1258	-0.01495 ± 0.1281	-0.01808 ± 0.1237	0.0294 ± 0.1391	-0.01181 ± 0.1318	-0.005429 ± 0.1138	-0.01552 ± 0.1242	-0.02451 ± 0.1273	-0.03573 ± 0.114	0.7724	0.5368	0.5905	0.5553	0.9025	0.5714	0.828	0.9806	0.5145	0.1714	0.1062
Kunkle_s0.01_lambda0.0088019773921638	-0.03547 ± 0.1753	-0.03925 ± 0.1713	-0.03234 ± 0.1784	-0.03052 ± 0.1787	-0.03816 ± 0.1733	-0.1003 ± 0.1201	-0.02631 ± 0.1648	-0.01208 ± 0.1609	-0.04512 ± 0.1761	-0.01917 ± 0.1746	-0.008022 ± 0.1705	-0.03786 ± 0.1737	-0.04743 ± 0.173	-0.02516 ± 0.1737	-0.03228 ± 0.1767	-0.04056 ± 0.1721	0.0414 ± 0.1249	-0.02458 ± 0.164	-0.03521 ± 0.1759	-0.0368 ± 0.1736	-0.04808 ± 0.1792	-0.03879 ± 0.1497	0.9075	0.5371	0.3984	0.9328	0.8634	0.1429	0.98	0.8461	0.254	0.07388	0.2989
Kunkle_s0.01_lambda0.00754941990874866	-0.06157 ± 0.2188	-0.06206 ± 0.2175	-0.06116 ± 0.22	-0.05446 ± 0.2267	-0.06543 ± 0.2144	-0.1493 ± 0.137	-0.05725 ± 0.2074	-0.04085 ± 0.1837	-0.07333 ± 0.2192	-0.0372 ± 0.2213	-0.05317 ± 0.1995	-0.06565 ± 0.2196	-0.07525 ± 0.2188	-0.05292 ± 0.2199	-0.05686 ± 0.2229	-0.06991 ± 0.2178	0.042 ± 0.1221	-0.04833 ± 0.2026	-0.08371 ± 0.2508	-0.06372 ± 0.2218	-0.07986 ± 0.2177	-0.07252 ± 0.1869	0.7791	0.3657	0.416	0.9689	0.7853	0.25	0.7227	0.6104	0.3172	0.02327	0.6333
Kunkle_s0.01_lambda0.00647510649247417	-0.03475 ± 0.2509	-0.0325 ± 0.2499	-0.03661 ± 0.2518	-0.02591 ± 0.2562	-0.03954 ± 0.2479	-0.1157 ± 0.1801	-0.02944 ± 0.2458	-0.02 ± 0.1939	-0.04641 ± 0.2517	-0.008759 ± 0.2533	-0.04109 ± 0.2255	-0.04284 ± 0.2486	-0.05049 ± 0.2466	-0.03268 ± 0.251	-0.03114 ± 0.2519	-0.04851 ± 0.2468	0.0992 ± 0.1791	-0.03263 ± 0.2433	-0.054 ± 0.3063	-0.03891 ± 0.2493	-0.06102 ± 0.2457	-0.07352 ± 0.2375	0.5811	0.2682	0.6409	0.8895	0.6066	0.25	0.9726	0.7896	0.3804	0.01283	0.4772
Kunkle_s0.01_lambda0.00555367228153437	0.001945 ± 0.2774	0.00525 ± 0.2768	-0.0007952 ± 0.2779	0.01302 ± 0.2811	-0.00407 ± 0.2752	-0.1227 ± 0.197	-0.003236 ± 0.2798	0.007923 ± 0.1983	-0.006659 ± 0.278	0.02498 ± 0.2806	-0.0172 ± 0.2476	-0.008894 ± 0.2701	-0.01491 ± 0.2677	-0.0009146 ± 0.273	0.003836 ± 0.2746	-0.01507 ± 0.2676	0.1398 ± 0.2192	-0.0127 ± 0.278	-0.005929 ± 0.3225	-0.002748 ± 0.2692	-0.02956 ± 0.2672	-0.06148 ± 0.2669	0.4754	0.2613	0.8226	0.7536	0.5513	0.25	0.7784	0.7159	0.451	0.01604	0.2852
Kunkle_s0.01_lambda0.00476336193798996	0.02595 ± 0.2948	0.0277 ± 0.2991	0.0245 ± 0.2912	0.04014 ± 0.3	0.01824 ± 0.2917	-0.1617 ± 0.2115	0.01025 ± 0.2945	0.04592 ± 0.2102	0.01839 ± 0.2933	0.0492 ± 0.3027	-0.0008696 ± 0.267	0.0141 ± 0.2842	0.00865 ± 0.2817	0.02133 ± 0.2873	0.02677 ± 0.2917	0.00796 ± 0.2803	0.139 ± 0.2903	-0.001435 ± 0.3038	0.01436 ± 0.3143	0.02101 ± 0.2825	-0.00432 ± 0.2806	-0.04503 ± 0.2786	0.4375	0.3159	0.9963	0.5508	0.6152	0.25	0.7545	0.6447	0.5276	0.02461	0.231
Kunkle_s0.01_lambda0.00408551599771796	0.02913 ± 0.3104	0.03027 ± 0.3187	0.02819 ± 0.3033	0.046 ± 0.3174	0.01998 ± 0.3061	-0.1393 ± 0.2631	0.002036 ± 0.3003	0.02585 ± 0.2485	0.02361 ± 0.3066	0.05109 ± 0.3246	-0.004457 ± 0.277	0.0208 ± 0.2998	0.01563 ± 0.2971	0.02765 ± 0.3032	0.03637 ± 0.3049	0.01325 ± 0.297	0.0632 ± 0.3512	-0.002798 ± 0.3282	0.02264 ± 0.3141	0.02786 ± 0.2968	0.005142 ± 0.2979	-0.03176 ± 0.2999	0.7168	0.5418	0.8407	0.7769	0.8349	0.7857	0.8549	0.8651	0.4287	0.07216	0.4411
Kunkle_s0.01_lambda0.00350413031487018	0.02445 ± 0.3282	0.0267 ± 0.3361	0.02259 ± 0.3214	0.04389 ± 0.3381	0.01389 ± 0.3222	-0.09367 ± 0.3	-0.01109 ± 0.3242	-0.002385 ± 0.284	0.02085 ± 0.3231	0.04505 ± 0.3447	-0.01887 ± 0.2847	0.01826 ± 0.3193	0.01289 ± 0.315	0.02539 ± 0.3248	0.03281 ± 0.3224	0.01121 ± 0.3175	-0.0116 ± 0.3525	-0.007734 ± 0.3474	0.04179 ± 0.3175	0.02398 ± 0.3167	0.008273 ± 0.318	-0.02609 ± 0.3171	0.84	0.5656	0.692	0.8133	0.9759	0.7857	0.9464	0.8271	0.5541	0.1762	0.7693
Kunkle_s0.01_lambda0.00300547819919217	0.02093 ± 0.3438	0.02209 ± 0.352	0.01998 ± 0.3367	0.03854 ± 0.3557	0.01137 ± 0.3367	-0.045 ± 0.2682	-0.01142 ± 0.3456	-0.007923 ± 0.3099	0.01885 ± 0.3376	0.03822 ± 0.3639	-0.02963 ± 0.2821	0.01617 ± 0.3371	0.009173 ± 0.3309	0.02545 ± 0.3449	0.02998 ± 0.3395	0.009471 ± 0.3357	-0.0332 ± 0.3467	-0.009073 ± 0.3634	0.06679 ± 0.3468	0.02013 ± 0.3356	0.01167 ± 0.3328	-0.02255 ± 0.3291	0.9128	0.539	0.5737	0.8672	0.9623	0.7857	0.9888	0.4233	0.7269	0.3879	1
Kunkle_s0.01_lambda0.00257778632475147	0.01337 ± 0.3559	0.01369 ± 0.3618	0.01311 ± 0.351	0.03039 ± 0.3669	0.004123 ± 0.3495	-0.01367 ± 0.2562	-0.01076 ± 0.3578	0.007308 ± 0.334	0.01256 ± 0.3505	0.02638 ± 0.3757	-0.0442 ± 0.284	0.01138 ± 0.3494	0.002881 ± 0.3415	0.02266 ± 0.3592	0.02613 ± 0.3531	0.004231 ± 0.3473	-0.0506 ± 0.3544	-0.01099 ± 0.3751	0.06407 ± 0.3697	0.0144 ± 0.3488	0.009491 ± 0.3414	-0.02488 ± 0.3368	0.9181	0.5993	0.424	0.9504	0.8011	1	0.9813	0.6104	0.7799	0.695	0.8463
Kunkle_s0.01_lambda0.00221095675818303	0.008693 ± 0.2883	0.0007428 ± 0.2866	0.01528 ± 0.2895	0.008943 ± 0.2815	0.008557 ± 0.2919	-0.128 ± 0.2037	0.0318 ± 0.2826	0.1234 ± 0.3276	0.001133 ± 0.2766	0.02118 ± 0.3109	-0.008152 ± 0.2899	0.003364 ± 0.2946	0.001044 ± 0.2882	0.006441 ± 0.3029	0.0138 ± 0.3004	-0.001698 ± 0.2916	0.1394 ± 0.28	-0.0002258 ± 0.3393	0.03343 ± 0.3806	0.0004928 ± 0.2875	0.009657 ± 0.2968	0.03864 ± 0.3353	0.3905	0.8806	0.3346	0.9037	0.3451	0.25	0.4925	0.4232	0.7513	0.5168	0.6872
Kunkle_s0.01_lambda0.00189632854345541	0.01234 ± 0.2915	0.003655 ± 0.2914	0.01955 ± 0.2914	0.01394 ± 0.2864	0.01147 ± 0.2943	-0.1307 ± 0.2064	0.03465 ± 0.2869	0.1323 ± 0.3255	0.006148 ± 0.2799	0.0216 ± 0.3149	-0.003022 ± 0.2863	0.009364 ± 0.2979	0.00551 ± 0.291	0.01448 ± 0.3067	0.019 ± 0.3033	0.004693 ± 0.2951	0.1424 ± 0.2643	0.005508 ± 0.3443	0.03721 ± 0.3993	0.00638 ± 0.2899	0.01566 ± 0.3012	0.05173 ± 0.347	0.4748	0.9088	0.4578	0.8562	0.4594	0.3929	0.5725	0.4233	0.7681	0.6484	0.5509
Kunkle_s0.01_lambda0.00162647321410255	0.01054 ± 0.2959	0.0006768 ± 0.2972	0.01872 ± 0.2946	0.01269 ± 0.2908	0.009373 ± 0.2986	-0.143 ± 0.2019	0.02922 ± 0.2871	0.1338 ± 0.3202	0.004822 ± 0.2853	0.01916 ± 0.319	-0.004022 ± 0.2826	0.009373 ± 0.3025	0.00454 ± 0.2947	0.01579 ± 0.3124	0.01777 ± 0.3079	0.005301 ± 0.2997	0.1448 ± 0.259	0.004661 ± 0.3507	0.03936 ± 0.414	0.006043 ± 0.2942	0.01657 ± 0.3046	0.05885 ± 0.3611	0.5366	0.9493	0.5316	0.8226	0.5678	0.3929	0.6235	0.452	0.7991	0.704	0.5744
Kunkle_s0.01_lambda0.0013950194049037	0.007183 ± 0.2995	-0.003799 ± 0.3008	0.01628 ± 0.2981	0.009061 ± 0.2932	0.006162 ± 0.3029	-0.145 ± 0.1901	0.02067 ± 0.288	0.1287 ± 0.323	0.001576 ± 0.2899	0.01595 ± 0.3222	-0.003957 ± 0.2788	0.00683 ± 0.3067	0.001788 ± 0.2982	0.01352 ± 0.3174	0.01419 ± 0.3111	0.003261 ± 0.3044	0.1502 ± 0.2614	0.002669 ± 0.3575	0.0365 ± 0.4234	0.003084 ± 0.2981	0.01515 ± 0.3079	0.05897 ± 0.3713	0.5754	0.9885	0.5687	0.7972	0.6212	0.25	0.6391	0.452	0.8377	0.7215	0.6262
Kunkle_s0.01_lambda0.00119650242204062	0.01174 ± 0.301	0.0006481 ± 0.3018	0.02094 ± 0.3	0.01266 ± 0.294	0.01125 ± 0.3047	-0.1487 ± 0.1901	0.01969 ± 0.2929	0.13 ± 0.329	0.006458 ± 0.2919	0.0205 ± 0.3223	0.003065 ± 0.2779	0.0109 ± 0.3082	0.006883 ± 0.2998	0.01622 ± 0.319	0.01871 ± 0.3105	0.007108 ± 0.307	0.1512 ± 0.2674	0.003855 ± 0.3625	0.032 ± 0.4262	0.007324 ± 0.299	0.01976 ± 0.3098	0.06491 ± 0.3767	0.5781	0.9812	0.5262	0.8511	0.5917	0.1429	0.6224	0.3958	0.8622	0.7513	0.6052
Kunkle_s0.01_lambda0.00102623522003831	0.01905 ± 0.3026	0.008447 ± 0.3027	0.02784 ± 0.3023	0.01913 ± 0.2951	0.01901 ± 0.3067	-0.1463 ± 0.1864	0.02404 ± 0.3003	0.1263 ± 0.3348	0.01386 ± 0.2937	0.02769 ± 0.3227	0.01654 ± 0.2816	0.01769 ± 0.3105	0.01439 ± 0.3019	0.02207 ± 0.3215	0.02613 ± 0.3109	0.01359 ± 0.3102	0.161 ± 0.2768	0.00704 ± 0.3685	0.0345 ± 0.4283	0.0147 ± 0.3006	0.02536 ± 0.3126	0.0747 ± 0.3827	0.5768	0.994	0.5186	0.9336	0.5458	0.1429	0.6114	0.3958	0.912	0.7303	0.6297
Kunkle_s0.01_lambda0.00088019773921638	0.0257 ± 0.3048	0.01579 ± 0.3045	0.03392 ± 0.3048	0.02498 ± 0.2969	0.0261 ± 0.309	-0.1337 ± 0.1838	0.03055 ± 0.3072	0.1226 ± 0.335	0.02051 ± 0.2962	0.03392 ± 0.3238	0.02941 ± 0.2846	0.02429 ± 0.3133	0.02138 ± 0.3046	0.02816 ± 0.3245	0.03324 ± 0.3129	0.01995 ± 0.3134	0.1734 ± 0.2757	0.01122 ± 0.3742	0.036 ± 0.4324	0.02189 ± 0.303	0.03028 ± 0.3155	0.08467 ± 0.3895	0.6054	0.9821	0.5444	0.9871	0.5382	0.1429	0.5462	0.3958	0.9957	0.6945	0.7167
Kunkle_s0.1_lambda0.0754941990874867	0.001699 ± 0.004981	0.001303 ± 0.004884	0.002028 ± 0.005036	0.001843 ± 0.004954	0.001621 ± 0.004994	-0.0006667 ± 0.003859	0.002 ± 0.004369	0.004308 ± 0.004513	0.001906 ± 0.005049	0.001238 ± 0.00495	0.0007826 ± 0.004258	0.001286 ± 0.004616	0.001014 ± 0.004497	0.001648 ± 0.004746	0.001284 ± 0.004762	0.001287 ± 0.004544	0.004 ± 0.005797	0.001685 ± 0.004462	0.002143 ± 0.00429	0.001258 ± 0.004675	0.001177 ± 0.004405	0.001333 ± 0.004564	0.005432	0.1217	0.09071	0.04171	0.05487	0.3682	0.7443	0.1961	0.0007783	0.6511	0.6355
Kunkle_s0.1_lambda0.0647510649247417	0.006421 ± 0.00705	0.006538 ± 0.007092	0.006324 ± 0.007013	0.006534 ± 0.007293	0.00636 ± 0.006913	-0.002 ± 0.00432	0.005218 ± 0.006321	0.006769 ± 0.005366	0.006831 ± 0.007019	0.005797 ± 0.007126	0.006022 ± 0.007467	0.006169 ± 0.006905	0.006771 ± 0.006868	0.005371 ± 0.006874	0.006713 ± 0.006766	0.005906 ± 0.006956	0.0068 ± 0.007222	0.00475 ± 0.006668	0.002286 ± 0.005637	0.006556 ± 0.006925	0.005439 ± 0.006714	0.004394 ± 0.007261	0.04363	0.8812	0.0009208	0.5952	0.04056	0.1429	0.7012	0.04104	0.0764	0.2072	0.3293
Kunkle_s0.1_lambda0.0555367228153437	0.00589 ± 0.007459	0.005941 ± 0.00749	0.005849 ± 0.007433	0.006004 ± 0.007738	0.005828 ± 0.007302	-0.002 ± 0.005099	0.004891 ± 0.006773	0.006923 ± 0.005744	0.006317 ± 0.007458	0.005195 ± 0.007506	0.005304 ± 0.007572	0.005564 ± 0.00706	0.006112 ± 0.006927	0.004838 ± 0.00717	0.006132 ± 0.006835	0.005289 ± 0.007151	0.0064 ± 0.007915	0.004202 ± 0.007136	0.001714 ± 0.006158	0.005948 ± 0.007037	0.00482 ± 0.00687	0.003818 ± 0.00788	0.02042	0.7116	0.000656	0.4185	0.02583	0.1337	0.5676	0.02847	0.0393	0.1644	0.4522
Kunkle_s0.1_lambda0.0476336193798996	0.007163 ± 0.008704	0.007305 ± 0.008744	0.007045 ± 0.008669	0.007253 ± 0.009062	0.007114 ± 0.008503	-0.002667 ± 0.005437	0.005855 ± 0.007789	0.008 ± 0.006312	0.007652 ± 0.008679	0.006401 ± 0.008819	0.006543 ± 0.008978	0.00683 ± 0.008401	0.007556 ± 0.0083	0.005867 ± 0.008436	0.007512 ± 0.008188	0.0065 ± 0.008482	0.0072 ± 0.00902	0.005097 ± 0.008267	0.002 ± 0.007061	0.007311 ± 0.00839	0.005936 ± 0.008191	0.004455 ± 0.009241	0.03313	0.8157	0.0007195	0.5843	0.02925	0.1429	0.6443	0.03051	0.07521	0.1653	0.3496
Kunkle_s0.1_lambda0.0408551599771796	0.00791 ± 0.009523	0.008096 ± 0.009563	0.007755 ± 0.009486	0.007991 ± 0.009908	0.007865 ± 0.009307	-0.002333 ± 0.005793	0.006473 ± 0.008551	0.008692 ± 0.006809	0.008422 ± 0.009491	0.00713 ± 0.009665	0.007217 ± 0.009857	0.007544 ± 0.009222	0.008353 ± 0.009126	0.00647 ± 0.009238	0.0083 ± 0.00903	0.007177 ± 0.009291	0.0076 ± 0.009851	0.005565 ± 0.009045	0.002 ± 0.007901	0.008079 ± 0.00921	0.006576 ± 0.008973	0.004909 ± 0.01021	0.03341	0.8003	0.0006934	0.6456	0.02528	0.1771	0.6122	0.03652	0.09036	0.1451	0.3469
Kunkle_s0.1_lambda0.0350413031487018	0.007534 ± 0.00973	0.007702 ± 0.009761	0.007394 ± 0.009702	0.007617 ± 0.01016	0.007489 ± 0.009488	-0.003 ± 0.006164	0.006127 ± 0.008852	0.008615 ± 0.0068	0.008059 ± 0.009701	0.006718 ± 0.00988	0.006804 ± 0.009866	0.007142 ± 0.009364	0.007951 ± 0.009237	0.006067 ± 0.009422	0.007902 ± 0.00914	0.006773 ± 0.009449	0.0074 ± 0.01021	0.005194 ± 0.009241	0.001357 ± 0.007934	0.007688 ± 0.009337	0.006131 ± 0.009147	0.004424 ± 0.0104	0.02731	0.7636	0.0005868	0.5598	0.02433	0.1771	0.61	0.02862	0.07771	0.1349	0.332
Kunkle_s0.1_lambda0.0300547819919217	0.008044 ± 0.01119	0.008152 ± 0.01086	0.007955 ± 0.01145	0.008532 ± 0.01124	0.00778 ± 0.01115	-0.0003333 ± 0.003682	0.006291 ± 0.01048	0.009154 ± 0.008592	0.008594 ± 0.01118	0.007138 ± 0.01131	0.00787 ± 0.01115	0.007187 ± 0.0106	0.007908 ± 0.01037	0.006229 ± 0.01081	0.007743 ± 0.009875	0.006917 ± 0.01092	0.0086 ± 0.0165	0.005621 ± 0.01053	0.001429 ± 0.01026	0.007733 ± 0.01047	0.006038 ± 0.01069	0.004303 ± 0.01151	0.01121	0.3367	0.002139	0.08841	0.06059	0.3929	0.8	0.09355	0.02218	0.131	0.2385
Kunkle_s0.1_lambda0.0257778632475147	0.01066 ± 0.03542	0.01081 ± 0.03407	0.01055 ± 0.03651	0.01266 ± 0.03486	0.009579 ± 0.03568	0.006 ± 0.02142	0.005455 ± 0.03304	0.01038 ± 0.02416	0.01102 ± 0.03565	0.009992 ± 0.036	0.01635 ± 0.03157	0.007689 ± 0.03454	0.008293 ± 0.03471	0.006888 ± 0.03431	0.007536 ± 0.03306	0.007763 ± 0.03524	0.0106 ± 0.04611	0.007347 ± 0.03324	-0.002286 ± 0.03901	0.008463 ± 0.03443	0.005587 ± 0.03507	0.002152 ± 0.03223	0.01067	0.0585	0.06438	0.01676	0.1639	0.8808	0.8647	0.094	0.09385	0.07251	0.03504
Kunkle_s0.1_lambda0.0221095675818303	0.01119 ± 0.05811	0.01145 ± 0.05657	0.01097 ± 0.05935	0.01362 ± 0.05743	0.009865 ± 0.05843	-0.0003333 ± 0.04629	0.001473 ± 0.05657	0.01062 ± 0.0391	0.01088 ± 0.05864	0.01173 ± 0.05878	0.02483 ± 0.04635	0.006405 ± 0.05725	0.006673 ± 0.05771	0.00605 ± 0.05664	0.005968 ± 0.05585	0.006617 ± 0.05792	0.003 ± 0.06086	0.007395 ± 0.05767	-0.01043 ± 0.06017	0.007476 ± 0.05688	0.003404 ± 0.05798	-0.003424 ± 0.05856	0.0125	0.05625	0.09696	0.0263	0.1438	0.8808	0.7724	0.1039	0.1311	0.06008	0.03863
Kunkle_s0.1_lambda0.0189632854345541	0.01229 ± 0.06957	0.01246 ± 0.06765	0.01214 ± 0.07113	0.01532 ± 0.06887	0.01064 ± 0.0699	0.0003333 ± 0.05799	-0.0007636 ± 0.06866	0.009923 ± 0.04701	0.01205 ± 0.07032	0.01302 ± 0.07012	0.02765 ± 0.05405	0.006768 ± 0.06831	0.007007 ± 0.06891	0.00645 ± 0.06749	0.006231 ± 0.06681	0.007028 ± 0.06902	0.0004 ± 0.07168	0.007089 ± 0.06895	-0.01193 ± 0.0704	0.008234 ± 0.06771	0.002843 ± 0.06964	-0.006303 ± 0.07105	0.02349	0.09016	0.1249	0.03099	0.2259	1	0.6901	0.1203	0.1717	0.06481	0.04306
Kunkle_s0.1_lambda0.0162647321410255	0.01214 ± 0.07971	0.01054 ± 0.07721	0.01347 ± 0.0817	0.01638 ± 0.07932	0.009845 ± 0.07982	-0.0006667 ± 0.06836	-0.002618 ± 0.07918	0.01923 ± 0.05389	0.01197 ± 0.0806	0.01295 ± 0.08013	0.02524 ± 0.06306	0.006736 ± 0.07768	0.006183 ± 0.07858	0.007471 ± 0.07648	0.006713 ± 0.07562	0.006748 ± 0.07867	0.0158 ± 0.08839	0.006306 ± 0.07947	-0.009143 ± 0.08376	0.008875 ± 0.07689	0.0008808 ± 0.07895	-0.01518 ± 0.07905	0.1104	0.2687	0.2913	0.0819	0.484	0.7857	0.5004	0.06169	0.4825	0.08506	0.0291
Kunkle_s0.1_lambda0.013950194049037	0.009771 ± 0.09038	0.007303 ± 0.08734	0.01182 ± 0.09278	0.01534 ± 0.08946	0.006744 ± 0.09074	0.002667 ± 0.07387	-0.006345 ± 0.09365	0.02592 ± 0.05705	0.009287 ± 0.0911	0.01127 ± 0.09027	0.02157 ± 0.07945	0.005188 ± 0.08772	0.003643 ± 0.08892	0.007238 ± 0.08605	0.00582 ± 0.08577	0.004882 ± 0.08864	0.028 ± 0.1105	0.004903 ± 0.08931	-0.012 ± 0.09661	0.007891 ± 0.08697	-0.002448 ± 0.08849	-0.024 ± 0.08562	0.2592	0.3782	0.5948	0.1392	0.769	1	0.3419	0.06169	0.8546	0.07082	0.02108
Kunkle_s0.1_lambda0.0119650242204062	0.0007569 ± 0.1002	-0.001283 ± 0.09643	0.002447 ± 0.1032	0.007839 ± 0.09808	-0.00309 ± 0.1011	-0.017 ± 0.07721	-0.01769 ± 0.1093	0.02146 ± 0.05924	-0.0002225 ± 0.1006	0.003393 ± 0.09888	0.01439 ± 0.09816	-0.002823 ± 0.09767	-0.006275 ± 0.09808	0.001756 ± 0.09694	-0.002392 ± 0.09769	-0.003033 ± 0.09766	0.0338 ± 0.1211	-0.001823 ± 0.1021	-0.01021 ± 0.09533	-0.0002428 ± 0.09722	-0.01073 ± 0.09749	-0.03509 ± 0.0865	0.4271	0.3159	0.898	0.1463	0.9073	0.7857	0.2584	0.1388	0.899	0.0942	0.01259
Kunkle_s0.1_lambda0.0102623522003831	-0.02333 ± 0.1256	-0.02707 ± 0.1192	-0.02023 ± 0.1305	-0.01663 ± 0.1249	-0.02697 ± 0.1258	-0.067 ± 0.05418	-0.02664 ± 0.1372	-0.001538 ± 0.1026	-0.02739 ± 0.1267	-0.01654 ± 0.1217	-0.005065 ± 0.1255	-0.02549 ± 0.1231	-0.03159 ± 0.1223	-0.01741 ± 0.1237	-0.02374 ± 0.1257	-0.02634 ± 0.1218	0.0254 ± 0.139	-0.02052 ± 0.1283	-0.01264 ± 0.1133	-0.02438 ± 0.1226	-0.03154 ± 0.1238	-0.04109 ± 0.1123	0.8863	0.6356	0.5524	0.5192	0.7346	0.3929	0.704	0.8461	0.4571	0.1957	0.198
Kunkle_s0.1_lambda0.0088019773921638	-0.04337 ± 0.1737	-0.04665 ± 0.1708	-0.04065 ± 0.176	-0.03814 ± 0.1767	-0.04622 ± 0.172	-0.1157 ± 0.09524	-0.03882 ± 0.1642	-0.005462 ± 0.1545	-0.0534 ± 0.1745	-0.02527 ± 0.1734	-0.02183 ± 0.1656	-0.04602 ± 0.1718	-0.0555 ± 0.1708	-0.03344 ± 0.1723	-0.04149 ± 0.1743	-0.04822 ± 0.1706	0.0382 ± 0.1199	-0.0339 ± 0.1638	-0.04429 ± 0.1903	-0.04532 ± 0.1716	-0.05451 ± 0.1764	-0.04588 ± 0.1524	0.8981	0.5006	0.3547	0.9221	0.948	0.1429	0.77	0.5602	0.2492	0.0698	0.3954
Kunkle_s0.1_lambda0.00754941990874866	-0.06174 ± 0.2153	-0.0615 ± 0.2144	-0.06194 ± 0.2161	-0.05418 ± 0.2222	-0.06585 ± 0.2113	-0.1523 ± 0.1196	-0.06504 ± 0.2041	-0.03123 ± 0.1721	-0.07378 ± 0.2161	-0.03518 ± 0.2179	-0.05961 ± 0.1863	-0.06808 ± 0.216	-0.07727 ± 0.2147	-0.05588 ± 0.2172	-0.06009 ± 0.2195	-0.07195 ± 0.2142	0.0396 ± 0.1148	-0.05218 ± 0.2042	-0.08836 ± 0.2736	-0.06651 ± 0.2174	-0.0801 ± 0.2148	-0.07606 ± 0.1863	0.5931	0.2616	0.4995	0.7439	0.7141	0.1429	0.5328	0.7159	0.4123	0.01319	0.651
Kunkle_s0.1_lambda0.00647510649247417	-0.02562 ± 0.2453	-0.02287 ± 0.2439	-0.0279 ± 0.2464	-0.01494 ± 0.2489	-0.03142 ± 0.243	-0.11 ± 0.1638	-0.02664 ± 0.2367	-0.005615 ± 0.1769	-0.03682 ± 0.2466	0.001241 ± 0.2475	-0.04076 ± 0.2135	-0.03706 ± 0.2435	-0.04459 ± 0.2413	-0.02706 ± 0.2461	-0.02568 ± 0.2465	-0.04258 ± 0.2419	0.0884 ± 0.1844	-0.02892 ± 0.2473	-0.05093 ± 0.3187	-0.0331 ± 0.2431	-0.05378 ± 0.2408	-0.07318 ± 0.2282	0.3727	0.1661	0.8034	0.5937	0.5271	0.25	0.9042	0.7524	0.5495	0.0071	0.4529
Kunkle_s0.1_lambda0.00555367228153437	0.01343 ± 0.2685	0.01651 ± 0.2682	0.01087 ± 0.2687	0.02639 ± 0.2708	0.006382 ± 0.267	-0.112 ± 0.1927	0.0046 ± 0.2677	0.02823 ± 0.1803	0.004974 ± 0.2691	0.03727 ± 0.273	-0.01302 ± 0.2311	-0.0004581 ± 0.2629	-0.007475 ± 0.2603	0.008852 ± 0.2659	0.01247 ± 0.2674	-0.006727 ± 0.2604	0.1178 ± 0.2257	-0.004944 ± 0.2782	-0.006571 ± 0.3156	0.005466 ± 0.2614	-0.01869 ± 0.2604	-0.058 ± 0.2526	0.3118	0.1618	0.9265	0.5138	0.4742	0.1429	0.8219	0.7524	0.6373	0.01007	0.2808
Kunkle_s0.1_lambda0.00476336193798996	0.0315 ± 0.2836	0.03365 ± 0.2874	0.02972 ± 0.2804	0.04697 ± 0.286	0.02309 ± 0.2819	-0.155 ± 0.2079	0.0172 ± 0.2817	0.05923 ± 0.2026	0.02358 ± 0.2819	0.0558 ± 0.2925	-0.001326 ± 0.2478	0.01722 ± 0.2749	0.01107 ± 0.2713	0.02538 ± 0.2795	0.03025 ± 0.2825	0.01091 ± 0.271	0.1162 ± 0.2949	0.003718 ± 0.2985	0.0075 ± 0.2984	0.02344 ± 0.273	0.00161 ± 0.2717	-0.04185 ± 0.2663	0.2855	0.2075	0.89	0.3905	0.5171	0.25	0.8316	0.6104	0.713	0.01825	0.2159
Kunkle_s0.1_lambda0.00408551599771796	0.03717 ± 0.2939	0.03915 ± 0.3006	0.03553 ± 0.2883	0.05482 ± 0.297	0.02758 ± 0.2918	-0.1497 ± 0.2539	0.01555 ± 0.2805	0.05192 ± 0.2445	0.02932 ± 0.2896	0.06342 ± 0.3082	6.522e-05 ± 0.265	0.02281 ± 0.2848	0.01726 ± 0.2808	0.03017 ± 0.29	0.03836 ± 0.2925	0.01527 ± 0.2807	0.0576 ± 0.3346	0.004476 ± 0.3193	0.01929 ± 0.2846	0.02841 ± 0.2821	0.01038 ± 0.2814	-0.01806 ± 0.2784	0.2739	0.2415	0.8057	0.4238	0.482	0.5714	0.8414	0.68	0.794	0.02639	0.4991
Kunkle_s0.1_lambda0.00350413031487018	0.03208 ± 0.3027	0.03516 ± 0.3079	0.02953 ± 0.2984	0.0516 ± 0.3089	0.02148 ± 0.2988	-0.1303 ± 0.2954	0.006945 ± 0.2922	0.04108 ± 0.2766	0.02431 ± 0.2968	0.06015 ± 0.3187	-0.01665 ± 0.2744	0.01774 ± 0.2946	0.01274 ± 0.2896	0.02438 ± 0.3009	0.03167 ± 0.3029	0.01099 ± 0.2902	0.0056 ± 0.3139	-0.000871 ± 0.333	0.02964 ± 0.284	0.0218 ± 0.2923	0.009939 ± 0.2891	-0.004636 ± 0.2874	0.269	0.2232	0.8065	0.3341	0.5454	0.7857	0.8549	0.8651	0.9806	0.04538	0.7922
Kunkle_s0.1_lambda0.00300547819919217	0.03288 ± 0.3097	0.03504 ± 0.3141	0.03109 ± 0.3061	0.05175 ± 0.3175	0.02263 ± 0.3049	-0.1103 ± 0.2718	0.01224 ± 0.3078	0.03731 ± 0.3	0.02549 ± 0.3024	0.06027 ± 0.3283	-0.0227 ± 0.2707	0.01947 ± 0.3033	0.0138 ± 0.2972	0.02699 ± 0.3111	0.03281 ± 0.312	0.013 ± 0.2988	-0.0022 ± 0.3077	0.002508 ± 0.3417	0.04343 ± 0.3034	0.02241 ± 0.302	0.01435 ± 0.2939	0.005576 ± 0.2955	0.2964	0.2215	0.9014	0.3406	0.6006	0.7857	0.7904	0.9806	0.8884	0.08144	0.8658
Kunkle_s0.1_lambda0.00257778632475147	0.02959 ± 0.3154	0.03139 ± 0.3189	0.02809 ± 0.3124	0.04759 ± 0.3229	0.0198 ± 0.3108	-0.11 ± 0.2615	0.01384 ± 0.3158	0.04954 ± 0.3134	0.02343 ± 0.3082	0.05384 ± 0.3339	-0.0333 ± 0.2716	0.0186 ± 0.3096	0.01209 ± 0.3024	0.02724 ± 0.3186	0.03269 ± 0.3194	0.01177 ± 0.3044	-0.0076 ± 0.3091	0.005653 ± 0.3467	0.04414 ± 0.3275	0.02101 ± 0.3094	0.01381 ± 0.2955	0.008848 ± 0.3021	0.4166	0.2578	0.917	0.4472	0.7452	0.5714	0.8341	0.9034	0.9031	0.1447	0.6297
Kunkle_s0.1_lambda0.00221095675818303	0.009176 ± 0.2805	0.002179 ± 0.279	0.01498 ± 0.2816	0.009264 ± 0.2735	0.009129 ± 0.2842	-0.1167 ± 0.1993	0.03164 ± 0.2754	0.1157 ± 0.3241	0.002084 ± 0.2689	0.02119 ± 0.3023	-0.009826 ± 0.2838	0.003895 ± 0.2868	0.002354 ± 0.2805	0.005939 ± 0.2949	0.01516 ± 0.2925	-0.001567 ± 0.2838	0.1368 ± 0.2709	-0.001605 ± 0.3313	0.02857 ± 0.3771	0.001352 ± 0.2798	0.01037 ± 0.2886	0.03339 ± 0.3252	0.3824	0.8538	0.3272	0.9698	0.3065	0.25	0.4876	0.4233	0.7382	0.5164	0.7093
Kunkle_s0.1_lambda0.00189632854345541	0.01035 ± 0.2833	0.002817 ± 0.283	0.01659 ± 0.2833	0.01148 ± 0.2779	0.00973 ± 0.2861	-0.119 ± 0.1989	0.03098 ± 0.2795	0.1217 ± 0.3212	0.004645 ± 0.2718	0.01922 ± 0.3057	-0.00713 ± 0.2815	0.007213 ± 0.2895	0.004257 ± 0.2827	0.01113 ± 0.2984	0.01742 ± 0.2949	0.002262 ± 0.2868	0.137 ± 0.2533	0.001411 ± 0.3356	0.031 ± 0.3972	0.004472 ± 0.2817	0.014 ± 0.2926	0.04382 ± 0.3351	0.4546	0.8738	0.4401	0.9033	0.4115	0.3929	0.5619	0.3693	0.7408	0.6595	0.6582
Kunkle_s0.1_lambda0.00162647321410255	0.009038 ± 0.287	0.0005854 ± 0.2878	0.01604 ± 0.2861	0.01096 ± 0.2822	0.007995 ± 0.2896	-0.133 ± 0.197	0.02682 ± 0.2798	0.1237 ± 0.3163	0.003999 ± 0.2762	0.01689 ± 0.3098	-0.008761 ± 0.2785	0.007836 ± 0.2933	0.003998 ± 0.2855	0.01293 ± 0.3033	0.01689 ± 0.2984	0.003446 ± 0.2907	0.1354 ± 0.249	0.0008387 ± 0.3409	0.03179 ± 0.4118	0.004888 ± 0.2852	0.01531 ± 0.2954	0.05073 ± 0.3473	0.5372	0.9396	0.523	0.8698	0.5365	0.3929	0.5886	0.4817	0.7942	0.7373	0.5542
Kunkle_s0.1_lambda0.0013950194049037	0.004413 ± 0.2904	-0.00508 ± 0.2913	0.01228 ± 0.2893	0.005996 ± 0.2843	0.003554 ± 0.2936	-0.137 ± 0.1869	0.01831 ± 0.2806	0.1177 ± 0.3168	-0.0004743 ± 0.2806	0.01218 ± 0.3125	-0.01037 ± 0.2747	0.004062 ± 0.2973	-0.0001572 ± 0.2889	0.00966 ± 0.308	0.01196 ± 0.3016	0.0002311 ± 0.2952	0.138 ± 0.2515	-0.0025 ± 0.3471	0.02864 ± 0.4216	0.0007428 ± 0.2889	0.01248 ± 0.2987	0.04988 ± 0.3573	0.579	0.9816	0.5573	0.8664	0.6038	0.3929	0.5757	0.452	0.8238	0.7604	0.5948
Kunkle_s0.1_lambda0.00119650242204062	0.008164 ± 0.292	-0.001719 ± 0.2927	0.01636 ± 0.2911	0.008575 ± 0.2854	0.007941 ± 0.2954	-0.139 ± 0.184	0.01669 ± 0.2835	0.1181 ± 0.3221	0.003642 ± 0.2829	0.0158 ± 0.3128	-0.004348 ± 0.273	0.0075 ± 0.2992	0.004036 ± 0.2906	0.0121 ± 0.3103	0.01528 ± 0.3015	0.003726 ± 0.2981	0.139 ± 0.2549	-0.000621 ± 0.3518	0.025 ± 0.4249	0.004274 ± 0.2903	0.01624 ± 0.3008	0.05524 ± 0.3625	0.5792	0.9944	0.5235	0.9002	0.5681	0.1429	0.6357	0.3958	0.8217	0.7884	0.6122
Kunkle_s0.1_lambda0.00102623522003831	0.01384 ± 0.2928	0.004283 ± 0.2928	0.02175 ± 0.2925	0.01347 ± 0.2855	0.01403 ± 0.2967	-0.1377 ± 0.177	0.01918 ± 0.2894	0.1132 ± 0.3278	0.009515 ± 0.2839	0.02131 ± 0.3125	0.006087 ± 0.2757	0.01258 ± 0.3005	0.01003 ± 0.2917	0.01596 ± 0.3117	0.02107 ± 0.3009	0.008467 ± 0.3002	0.1468 ± 0.2592	0.0002419 ± 0.3566	0.02436 ± 0.4265	0.009977 ± 0.2908	0.02038 ± 0.3029	0.06197 ± 0.3672	0.5787	0.9928	0.5051	0.9662	0.5306	0.1429	0.6016	0.4233	0.8763	0.7521	0.6475
Kunkle_s0.1_lambda0.00088019773921638	0.02163 ± 0.2945	0.01268 ± 0.2942	0.02904 ± 0.2946	0.02059 ± 0.2868	0.02219 ± 0.2987	-0.127 ± 0.1706	0.02493 ± 0.2955	0.1112 ± 0.3293	0.01725 ± 0.2857	0.02908 ± 0.3133	0.02002 ± 0.2804	0.02027 ± 0.3027	0.01832 ± 0.2939	0.02286 ± 0.314	0.02937 ± 0.3022	0.01586 ± 0.3028	0.1586 ± 0.2596	0.004661 ± 0.3616	0.029 ± 0.4301	0.01831 ± 0.2925	0.02648 ± 0.3053	0.072 ± 0.3735	0.6117	0.9995	0.5193	0.9535	0.5168	0.1429	0.5462	0.4233	0.9785	0.7196	0.758
Kunkle_s1_lambda0.0754941990874867	0.008975 ± 0.01095	0.009283 ± 0.01101	0.008719 ± 0.01089	0.009054 ± 0.01141	0.008931 ± 0.01069	-0.003333 ± 0.005793	0.007055 ± 0.009674	0.009308 ± 0.007528	0.009561 ± 0.01091	0.008117 ± 0.01112	0.008435 ± 0.01151	0.008636 ± 0.0109	0.00971 ± 0.01087	0.00721 ± 0.01078	0.009547 ± 0.01079	0.008194 ± 0.01093	0.008 ± 0.01138	0.006129 ± 0.01027	0.001571 ± 0.008398	0.009306 ± 0.01095	0.007436 ± 0.01056	0.005455 ± 0.0115	0.05631	0.9493	0.0006921	0.8287	0.03195	0.25	0.7015	0.03248	0.1453	0.1657	0.3032
Kunkle_s1_lambda0.0647510649247417	0.01125 ± 0.01289	0.01167 ± 0.01296	0.0109 ± 0.01283	0.01132 ± 0.01346	0.01121 ± 0.01258	-0.002667 ± 0.00704	0.009018 ± 0.01127	0.01154 ± 0.008741	0.01192 ± 0.01283	0.01028 ± 0.01319	0.01061 ± 0.01343	0.01088 ± 0.01293	0.0122 ± 0.01291	0.009138 ± 0.01276	0.01199 ± 0.01283	0.01035 ± 0.01294	0.0094 ± 0.01363	0.007839 ± 0.01214	0.002357 ± 0.009889	0.01169 ± 0.013	0.009465 ± 0.01246	0.00697 ± 0.01372	0.07156	0.9975	0.0007856	0.9227	0.03657	0.2302	0.64	0.03256	0.1954	0.1588	0.2964
Kunkle_s1_lambda0.0555367228153437	0.01453 ± 0.01566	0.01516 ± 0.01555	0.014 ± 0.01572	0.0147 ± 0.01636	0.01444 ± 0.01526	-0.005333 ± 0.007409	0.009945 ± 0.01379	0.01115 ± 0.009542	0.01562 ± 0.01563	0.01329 ± 0.01577	0.01285 ± 0.01617	0.01424 ± 0.01615	0.01609 ± 0.01621	0.01179 ± 0.01574	0.01559 ± 0.01627	0.01359 ± 0.01605	0.0094 ± 0.01638	0.009419 ± 0.01462	0.004071 ± 0.01222	0.01543 ± 0.01631	0.01221 ± 0.01538	0.008576 ± 0.01571	0.127	0.6674	0.000555	0.8658	0.08951	0.25	0.9988	0.1196	0.2112	0.1973	0.3273
Kunkle_s1_lambda0.0476336193798996	0.03052 ± 0.06033	0.03197 ± 0.06023	0.02931 ± 0.06039	0.03249 ± 0.06231	0.02944 ± 0.05921	-0.04667 ± 0.006549	-0.001418 ± 0.0498	-0.01992 ± 0.02985	0.03695 ± 0.06154	0.02571 ± 0.05689	0.01204 ± 0.05536	0.03067 ± 0.06169	0.03651 ± 0.06174	0.02292 ± 0.06077	0.0327 ± 0.06202	0.02969 ± 0.0615	-0.0188 ± 0.04112	0.007218 ± 0.05148	0.02107 ± 0.04007	0.0355 ± 0.06289	0.02285 ± 0.05881	0.009091 ± 0.04656	0.4989	0.2964	0.005201	0.8686	0.493	0.2938	0.3881	0.07245	0.2729	0.3125	0.9208
Kunkle_s1_lambda0.0408551599771796	0.03814 ± 0.08627	0.04001 ± 0.08645	0.03659 ± 0.08609	0.04103 ± 0.08898	0.03656 ± 0.08472	-0.068 ± 0.006532	-0.007527 ± 0.07042	-0.03615 ± 0.04284	0.04727 ± 0.08803	0.03153 ± 0.08139	0.01133 ± 0.07911	0.03853 ± 0.0878	0.04639 ± 0.08784	0.0281 ± 0.08664	0.04091 ± 0.08808	0.03738 ± 0.08763	-0.0336 ± 0.05487	0.005661 ± 0.07292	0.02914 ± 0.05503	0.04519 ± 0.08956	0.02779 ± 0.08387	0.00903 ± 0.06654	0.48	0.3058	0.004987	0.8417	0.4844	0.3929	0.4029	0.0724	0.2608	0.3077	0.9129
Kunkle_s1_lambda0.0350413031487018	0.04277 ± 0.102	0.04496 ± 0.1023	0.04096 ± 0.1017	0.0462 ± 0.1051	0.04091 ± 0.1002	-0.081 ± 0.005715	-0.01136 ± 0.0829	-0.04608 ± 0.05078	0.05352 ± 0.1041	0.03511 ± 0.09623	0.01102 ± 0.09335	0.04335 ± 0.1037	0.0525 ± 0.1038	0.03121 ± 0.1024	0.046 ± 0.104	0.04207 ± 0.1035	-0.0424 ± 0.06362	0.004774 ± 0.08601	0.03379 ± 0.06382	0.05113 ± 0.1058	0.03081 ± 0.09905	0.008879 ± 0.07878	0.4978	0.2996	0.005171	0.872	0.4865	0.2938	0.3907	0.0724	0.2709	0.3157	0.8814
Kunkle_s1_lambda0.0300547819919217	0.04516 ± 0.1081	0.04751 ± 0.1084	0.0432 ± 0.1078	0.04919 ± 0.1112	0.04297 ± 0.1063	-0.084 ± 0.002944	-0.01264 ± 0.08849	-0.04992 ± 0.05433	0.05654 ± 0.1104	0.03701 ± 0.1017	0.01237 ± 0.09857	0.04544 ± 0.1095	0.05516 ± 0.1095	0.03254 ± 0.1081	0.04805 ± 0.1098	0.04417 ± 0.1092	-0.0444 ± 0.07027	0.004694 ± 0.0902	0.03514 ± 0.06622	0.0537 ± 0.1117	0.03199 ± 0.1046	0.008939 ± 0.08384	0.4436	0.3008	0.004309	0.5817	0.5955	0.7857	0.3238	0.05207	0.2496	0.2563	0.7241
Kunkle_s1_lambda0.0257778632475147	0.04896 ± 0.1144	0.05155 ± 0.1139	0.04682 ± 0.1147	0.0542 ± 0.1173	0.04612 ± 0.1126	-0.08233 ± 0.01717	-0.01342 ± 0.09616	-0.05031 ± 0.05757	0.06045 ± 0.117	0.04092 ± 0.1074	0.02046 ± 0.1039	0.04761 ± 0.1138	0.05763 ± 0.1135	0.03432 ± 0.1128	0.04985 ± 0.1141	0.04653 ± 0.1136	-0.0442 ± 0.08042	0.006621 ± 0.09182	0.03279 ± 0.06883	0.05633 ± 0.1158	0.03299 ± 0.1101	0.007667 ± 0.09224	0.4914	0.4377	0.0158	0.396	0.8205	1	0.167	0.02115	0.3701	0.1532	0.444
Kunkle_s1_lambda0.0221095675818303	0.05063 ± 0.12	0.05327 ± 0.1186	0.04844 ± 0.1212	0.05611 ± 0.1225	0.04765 ± 0.1186	-0.083 ± 0.03344	-0.01507 ± 0.1035	-0.04815 ± 0.05863	0.06186 ± 0.1228	0.04301 ± 0.1129	0.02713 ± 0.108	0.04793 ± 0.1183	0.05802 ± 0.1178	0.03454 ± 0.1176	0.04997 ± 0.1188	0.04693 ± 0.118	-0.0464 ± 0.08505	0.007669 ± 0.09568	0.02686 ± 0.07352	0.05684 ± 0.12	0.03278 ± 0.1159	0.005394 ± 0.1004	0.4916	0.4625	0.0213	0.4187	0.8063	1	0.1172	0.02117	0.4214	0.1374	0.3424
Kunkle_s1_lambda0.0189632854345541	0.05069 ± 0.1241	0.05356 ± 0.1218	0.04832 ± 0.1259	0.05627 ± 0.1265	0.04767 ± 0.1226	-0.08033 ± 0.04906	-0.01607 ± 0.1094	-0.04085 ± 0.05666	0.06132 ± 0.1272	0.04389 ± 0.117	0.03057 ± 0.1092	0.04714 ± 0.1215	0.05696 ± 0.1209	0.03411 ± 0.1211	0.04888 ± 0.122	0.04629 ± 0.1213	-0.0424 ± 0.09712	0.007161 ± 0.09976	0.01971 ± 0.07978	0.05611 ± 0.1228	0.03187 ± 0.1203	0.004303 ± 0.1095	0.4712	0.5821	0.0324	0.4166	0.7783	1	0.1371	0.04396	0.493	0.1065	0.3399
Kunkle_s1_lambda0.0162647321410255	0.05058 ± 0.1321	0.05235 ± 0.1287	0.04911 ± 0.1348	0.05756 ± 0.1358	0.04679 ± 0.1299	-0.08733 ± 0.05603	-0.01647 ± 0.1128	-0.01623 ± 0.05353	0.05909 ± 0.1365	0.04726 ± 0.1248	0.0338 ± 0.1124	0.04744 ± 0.1285	0.05702 ± 0.1278	0.03473 ± 0.1284	0.04984 ± 0.1283	0.04628 ± 0.1287	-0.0186 ± 0.1101	0.008766 ± 0.1085	0.02221 ± 0.09531	0.05623 ± 0.1296	0.03237 ± 0.1284	0.0009091 ± 0.1143	0.5948	0.4536	0.04902	0.4566	0.9319	0.5714	0.1539	0.1522	0.7837	0.08131	0.1509
Kunkle_s1_lambda0.013950194049037	0.04824 ± 0.1401	0.04983 ± 0.1358	0.04691 ± 0.1436	0.05656 ± 0.1438	0.04372 ± 0.1378	-0.09333 ± 0.05361	-0.01927 ± 0.1222	-5.338e-19 ± 0.05683	0.05485 ± 0.1446	0.04817 ± 0.1333	0.03483 ± 0.1221	0.04566 ± 0.136	0.05464 ± 0.1354	0.03374 ± 0.1359	0.0486 ± 0.1351	0.04423 ± 0.1364	-0.0048 ± 0.1264	0.01005 ± 0.1169	0.01914 ± 0.1123	0.05411 ± 0.1371	0.03095 ± 0.1361	-0.00397 ± 0.1158	0.6797	0.459	0.08436	0.4757	0.9677	0.3929	0.1443	0.4374	0.9565	0.07022	0.1732
Kunkle_s1_lambda0.0119650242204062	0.03779 ± 0.1449	0.03952 ± 0.1394	0.03635 ± 0.1492	0.04822 ± 0.1469	0.03213 ± 0.1434	-0.107 ± 0.05175	-0.02907 ± 0.1336	0.003231 ± 0.05571	0.04271 ± 0.1487	0.04026 ± 0.1386	0.02965 ± 0.1316	0.03551 ± 0.1403	0.04274 ± 0.1389	0.02593 ± 0.1415	0.03827 ± 0.1385	0.03418 ± 0.1411	0.0028 ± 0.1246	0.004234 ± 0.1247	0.02029 ± 0.1206	0.04317 ± 0.1411	0.02173 ± 0.1415	-0.01403 ± 0.1178	0.7185	0.6205	0.1883	0.3947	0.8441	0.25	0.1263	0.7341	0.818	0.07125	0.1095
Kunkle_s1_lambda0.0102623522003831	0.01098 ± 0.1539	0.01121 ± 0.1459	0.0108 ± 0.1603	0.02174 ± 0.1547	0.00514 ± 0.1532	-0.1557 ± 0.03092	-0.03787 ± 0.1526	-0.01154 ± 0.08684	0.01136 ± 0.1579	0.01945 ± 0.1467	0.01196 ± 0.1429	0.009126 ± 0.1495	0.01309 ± 0.147	0.00387 ± 0.1526	0.01187 ± 0.1465	0.007794 ± 0.1508	0.0014 ± 0.1362	-0.01462 ± 0.1365	0.01307 ± 0.1546	0.01441 ± 0.15	-0.0009593 ± 0.1518	-0.01939 ± 0.1273	0.8972	0.6128	0.4094	0.4307	0.657	0.07143	0.4271	0.68	0.4578	0.08787	0.2195
Kunkle_s1_lambda0.0088019773921638	0.0007454 ± 0.1829	0.0002487 ± 0.1768	0.001157 ± 0.1878	0.01108 ± 0.1862	-0.00487 ± 0.1808	-0.1843 ± 0.08287	-0.04189 ± 0.1711	0.01608 ± 0.1323	-0.006224 ± 0.1853	0.02217 ± 0.1798	0.01152 ± 0.1699	-0.004388 ± 0.1794	-0.004526 ± 0.1768	-0.004205 ± 0.1827	0.0005987 ± 0.1778	-0.006805 ± 0.1801	0.0428 ± 0.09163	-0.01755 ± 0.1675	-0.002714 ± 0.2406	-0.0005331 ± 0.1787	-0.0147 ± 0.1852	-0.01739 ± 0.1576	0.7136	0.9758	0.6185	0.4712	0.9337	0.03571	0.41	1	0.2446	0.01128	0.3926
Kunkle_s1_lambda0.00754941990874866	-0.0109 ± 0.2075	-0.008503 ± 0.2038	-0.01289 ± 0.2106	0.00195 ± 0.2129	-0.01789 ± 0.2042	-0.1737 ± 0.1135	-0.04429 ± 0.1986	0.02677 ± 0.1509	-0.02152 ± 0.2085	0.01748 ± 0.2081	-0.009935 ± 0.1843	-0.02234 ± 0.2091	-0.02334 ± 0.207	-0.02102 ± 0.212	-0.01209 ± 0.2112	-0.02732 ± 0.208	0.0432 ± 0.09405	-0.02548 ± 0.2064	-0.05129 ± 0.2998	-0.01887 ± 0.2084	-0.0331 ± 0.2117	-0.04191 ± 0.1798	0.2183	0.2895	0.4957	0.3213	0.464	0.07143	0.5483	0.7524	0.6145	0.002646	0.465
Kunkle_s1_lambda0.00647510649247417	0.008403 ± 0.2242	0.01437 ± 0.2235	0.00346 ± 0.2248	0.02358 ± 0.2253	0.0001598 ± 0.2233	-0.1163 ± 0.1425	-0.01189 ± 0.2095	0.05223 ± 0.1637	-0.00356 ± 0.225	0.03821 ± 0.2251	0.002043 ± 0.2135	-0.005992 ± 0.2263	-0.006766 ± 0.223	-0.004965 ± 0.2305	0.007005 ± 0.2297	-0.01229 ± 0.2244	0.092 ± 0.176	-0.007581 ± 0.237	-0.02929 ± 0.3178	-0.00222 ± 0.224	-0.01738 ± 0.2284	-0.04488 ± 0.2078	0.1072	0.09144	0.5036	0.2217	0.3122	0.1429	0.9067	0.6448	0.8053	0.001776	0.3736
Kunkle_s1_lambda0.00555367228153437	0.02263 ± 0.2366	0.02737 ± 0.2383	0.0187 ± 0.2352	0.03784 ± 0.2333	0.01437 ± 0.238	-0.1077 ± 0.1576	0.0038 ± 0.2284	0.068 ± 0.1936	0.01202 ± 0.2348	0.05052 ± 0.2412	0.005826 ± 0.2344	0.006657 ± 0.2356	0.005263 ± 0.2306	0.008506 ± 0.242	0.01879 ± 0.2416	0.0007743 ± 0.2324	0.1276 ± 0.2061	0.004145 ± 0.2528	-0.008857 ± 0.306	0.01016 ± 0.2336	-0.00307 ± 0.2343	-0.04148 ± 0.2187	0.09505	0.1242	0.3845	0.2019	0.3004	0.1429	0.9352	0.5441	0.9457	0.00659	0.2786
Kunkle_s1_lambda0.00476336193798996	0.04091 ± 0.2426	0.04604 ± 0.2475	0.03667 ± 0.2384	0.05727 ± 0.2373	0.03202 ± 0.245	-0.1073 ± 0.1556	0.01818 ± 0.2329	0.08015 ± 0.2236	0.03064 ± 0.2381	0.06995 ± 0.2508	0.01637 ± 0.252	0.02526 ± 0.2395	0.02508 ± 0.233	0.02551 ± 0.2479	0.03778 ± 0.2463	0.01919 ± 0.2359	0.1394 ± 0.2387	0.01682 ± 0.2666	-0.006357 ± 0.2998	0.02948 ± 0.2377	0.01514 ± 0.2344	-0.01873 ± 0.2194	0.09972	0.1617	0.3298	0.1783	0.3445	0.1429	0.8795	0.3693	0.9748	0.005412	0.2966
Kunkle_s1_lambda0.00408551599771796	0.04954 ± 0.2454	0.05446 ± 0.2507	0.04546 ± 0.241	0.06534 ± 0.2391	0.04096 ± 0.2484	-0.09033 ± 0.1679	0.0236 ± 0.2273	0.07869 ± 0.2514	0.03919 ± 0.239	0.08038 ± 0.2577	0.01807 ± 0.256	0.03513 ± 0.241	0.03612 ± 0.2344	0.03383 ± 0.2496	0.04896 ± 0.2472	0.02843 ± 0.2377	0.1232 ± 0.257	0.02583 ± 0.2761	-0.001357 ± 0.2846	0.03901 ± 0.2396	0.02549 ± 0.2323	0.009515 ± 0.216	0.1309	0.2361	0.3187	0.2509	0.3505	0.3929	0.7522	0.3439	0.9291	0.005235	0.5182
Kunkle_s1_lambda0.00350413031487018	0.04216 ± 0.2473	0.04699 ± 0.2502	0.03815 ± 0.2447	0.05772 ± 0.241	0.0337 ± 0.2502	-0.102 ± 0.189	0.01693 ± 0.2251	0.05969 ± 0.2753	0.03247 ± 0.2397	0.073 ± 0.2615	0.001587 ± 0.2553	0.02932 ± 0.2424	0.03009 ± 0.2355	0.0283 ± 0.2511	0.04325 ± 0.2493	0.02257 ± 0.2386	0.1008 ± 0.2385	0.01691 ± 0.2811	-0.003286 ± 0.2771	0.03265 ± 0.2415	0.0216 ± 0.2308	0.01952 ± 0.2182	0.1757	0.2843	0.3804	0.3347	0.3824	0.3929	0.7892	0.452	0.9059	0.008143	0.9802
Kunkle_s1_lambda0.00300547819919217	0.03647 ± 0.232	0.0343 ± 0.2317	0.03827 ± 0.2323	0.03877 ± 0.2226	0.03522 ± 0.237	-0.06067 ± 0.1425	0.04162 ± 0.2201	0.1032 ± 0.2879	0.0288 ± 0.2213	0.05297 ± 0.249	0.0218 ± 0.265	0.02281 ± 0.2377	0.02645 ± 0.2317	0.01799 ± 0.2452	0.04014 ± 0.2418	0.01441 ± 0.2351	0.1606 ± 0.2765	0.01802 ± 0.2745	-0.009714 ± 0.3125	0.02215 ± 0.2327	0.02714 ± 0.2375	0.01648 ± 0.2442	0.0652	0.4253	0.06188	0.9066	0.03444	0.5714	0.6879	0.3198	0.382	0.1507	0.6262
Kunkle_s1_lambda0.00257778632475147	0.03736 ± 0.2334	0.03474 ± 0.2325	0.03952 ± 0.2342	0.03865 ± 0.2244	0.03665 ± 0.2382	-0.05833 ± 0.1378	0.04529 ± 0.2234	0.1041 ± 0.3038	0.03068 ± 0.2225	0.05169 ± 0.2513	0.019 ± 0.2571	0.026 ± 0.2387	0.02883 ± 0.2329	0.02225 ± 0.2461	0.04136 ± 0.2427	0.01856 ± 0.2364	0.1614 ± 0.2598	0.01844 ± 0.2773	0.002786 ± 0.3224	0.0252 ± 0.2333	0.03116 ± 0.239	0.02403 ± 0.2494	0.11	0.5336	0.09421	0.946	0.06319	0.3929	0.5811	0.3693	0.4426	0.227	0.8076
Kunkle_s1_lambda0.00221095675818303	0.03583 ± 0.2336	0.03316 ± 0.233	0.03803 ± 0.234	0.03714 ± 0.2256	0.03511 ± 0.2378	-0.057 ± 0.1429	0.04298 ± 0.226	0.1 ± 0.3099	0.03018 ± 0.223	0.0483 ± 0.2513	0.01541 ± 0.2497	0.0264 ± 0.2391	0.02918 ± 0.233	0.02271 ± 0.2469	0.04002 ± 0.2426	0.0198 ± 0.2371	0.1468 ± 0.2395	0.0171 ± 0.2794	0.006857 ± 0.3365	0.02553 ± 0.2331	0.03215 ± 0.2404	0.02821 ± 0.2551	0.1667	0.6616	0.1241	0.9388	0.1129	0.3929	0.5473	0.4093	0.4993	0.3265	0.9643
Kunkle_s1_lambda0.00189632854345541	0.03528 ± 0.2344	0.03292 ± 0.234	0.03724 ± 0.2346	0.03675 ± 0.2272	0.03449 ± 0.2382	-0.05967 ± 0.1517	0.03998 ± 0.2305	0.09892 ± 0.3139	0.03062 ± 0.2238	0.04617 ± 0.2518	0.01357 ± 0.2474	0.0275 ± 0.24	0.03009 ± 0.2332	0.02406 ± 0.2487	0.03994 ± 0.2428	0.02147 ± 0.2384	0.1332 ± 0.2212	0.01646 ± 0.2825	0.0125 ± 0.3536	0.02669 ± 0.2333	0.03365 ± 0.242	0.02933 ± 0.2609	0.2317	0.7374	0.1651	0.9201	0.1739	0.3929	0.5918	0.4519	0.562	0.4168	0.9881
Kunkle_s1_lambda0.00162647321410255	0.03279 ± 0.2352	0.03032 ± 0.2349	0.03483 ± 0.2355	0.0348 ± 0.2287	0.0317 ± 0.2387	-0.063 ± 0.1489	0.037 ± 0.2323	0.1013 ± 0.3114	0.02872 ± 0.225	0.04219 ± 0.2526	0.01163 ± 0.2446	0.02633 ± 0.2414	0.02822 ± 0.234	0.02381 ± 0.251	0.03788 ± 0.2439	0.02073 ± 0.2401	0.1224 ± 0.2111	0.01415 ± 0.2849	0.01143 ± 0.364	0.02554 ± 0.2343	0.03292 ± 0.2438	0.02833 ± 0.2659	0.2847	0.7665	0.2122	0.8939	0.2346	0.5714	0.563	0.5124	0.5928	0.5226	0.9921
Kunkle_s1_lambda0.0013950194049037	0.03216 ± 0.2363	0.0292 ± 0.2358	0.03461 ± 0.2367	0.03404 ± 0.23	0.03114 ± 0.2396	-0.05933 ± 0.1452	0.03696 ± 0.2328	0.1013 ± 0.3054	0.02861 ± 0.2266	0.04025 ± 0.2533	0.01115 ± 0.2429	0.02677 ± 0.2433	0.02826 ± 0.2352	0.0248 ± 0.2535	0.03767 ± 0.2452	0.02149 ± 0.2421	0.1166 ± 0.2047	0.01248 ± 0.2878	0.01093 ± 0.3701	0.02619 ± 0.236	0.03343 ± 0.2453	0.02882 ± 0.2686	0.336	0.8356	0.2518	0.912	0.2836	0.3929	0.5277	0.4968	0.6485	0.5994	0.9762
Kunkle_s1_lambda0.00119650242204062	0.03012 ± 0.2372	0.02712 ± 0.2366	0.0326 ± 0.2377	0.03135 ± 0.2309	0.02944 ± 0.2405	-0.05733 ± 0.1354	0.03444 ± 0.2345	0.09677 ± 0.3012	0.02677 ± 0.228	0.03757 ± 0.2538	0.01148 ± 0.242	0.0257 ± 0.2446	0.02743 ± 0.2362	0.0234 ± 0.2554	0.03612 ± 0.2456	0.02065 ± 0.244	0.107 ± 0.2012	0.009089 ± 0.29	0.006643 ± 0.3744	0.02544 ± 0.2373	0.03229 ± 0.2465	0.02612 ± 0.2731	0.3882	0.9099	0.2612	0.9575	0.3157	0.3929	0.5044	0.4817	0.7246	0.6305	0.9445
Kunkle_s1_lambda0.00102623522003831	0.02994 ± 0.2381	0.02677 ± 0.2372	0.03258 ± 0.2388	0.0304 ± 0.2316	0.0297 ± 0.2415	-0.05067 ± 0.1245	0.03304 ± 0.2371	0.09423 ± 0.299	0.02686 ± 0.2292	0.03674 ± 0.2541	0.01367 ± 0.2417	0.02579 ± 0.2459	0.02799 ± 0.2371	0.02286 ± 0.2571	0.03571 ± 0.246	0.02098 ± 0.2457	0.1044 ± 0.1959	0.006847 ± 0.2917	0.006571 ± 0.3777	0.02585 ± 0.2384	0.03199 ± 0.2476	0.02591 ± 0.2765	0.407	0.9688	0.2595	0.9821	0.323	0.3929	0.4827	0.5124	0.7597	0.6621	0.8775
Kunkle_s1_lambda0.00088019773921638	0.03205 ± 0.2392	0.02847 ± 0.2381	0.03502 ± 0.2401	0.03195 ± 0.2326	0.03211 ± 0.2427	-0.04067 ± 0.1218	0.03282 ± 0.2398	0.091 ± 0.2976	0.02923 ± 0.2306	0.03841 ± 0.2548	0.01833 ± 0.2428	0.02804 ± 0.2471	0.03071 ± 0.2379	0.0245 ± 0.2587	0.0377 ± 0.2465	0.02336 ± 0.2472	0.1064 ± 0.1884	0.006847 ± 0.2936	0.01079 ± 0.3814	0.02841 ± 0.2395	0.03379 ± 0.2488	0.02788 ± 0.2804	0.4389	0.9514	0.251	0.975	0.3361	0.3929	0.4827	0.452	0.825	0.6617	0.9485
Jansen_0_5e-08	0.07553 ± 0.3733	0.0923 ± 0.3596	0.06163 ± 0.3838	0.08319 ± 0.3867	0.07137 ± 0.3658	-0.356 ± 0.2448	-0.1122 ± 0.3252	-0.1689 ± 0.2241	0.09953 ± 0.3753	0.0754 ± 0.3672	-0.02852 ± 0.3594	0.07658 ± 0.3717	0.09592 ± 0.3745	0.05092 ± 0.3665	0.08424 ± 0.379	0.07287 ± 0.3681	-0.2082 ± 0.1586	-0.03629 ± 0.31	0.01721 ± 0.2758	0.09937 ± 0.3737	0.04616 ± 0.3789	-0.07221 ± 0.326	0.8539	0.6924	0.5506	0.6439	0.9242	0.5714	0.09469	0.07653	0.7498	0.18	0.5311
Jansen_0_1e-06	0.07226 ± 0.3571	0.08894 ± 0.3439	0.05844 ± 0.3671	0.07952 ± 0.3693	0.06832 ± 0.3501	-0.3437 ± 0.2353	-0.1086 ± 0.3107	-0.1655 ± 0.2141	0.09529 ± 0.3591	0.0722 ± 0.3505	-0.02615 ± 0.3433	0.07375 ± 0.3561	0.0932 ± 0.359	0.04794 ± 0.3506	0.08156 ± 0.3635	0.06996 ± 0.3524	-0.2 ± 0.1544	-0.03583 ± 0.2964	0.01357 ± 0.262	0.09586 ± 0.3582	0.04422 ± 0.362	-0.06958 ± 0.3123	0.8347	0.6544	0.5202	0.6383	0.9402	0.5714	0.0878	0.08495	0.7385	0.1805	0.5022
Jansen_0_1e-04	0.0783 ± 0.3491	0.08736 ± 0.329	0.0708 ± 0.3649	0.08731 ± 0.36	0.07341 ± 0.343	-0.3273 ± 0.278	-0.09204 ± 0.3122	-0.08892 ± 0.1834	0.09908 ± 0.347	0.07731 ± 0.3505	-0.005804 ± 0.3613	0.07948 ± 0.3492	0.08706 ± 0.3477	0.06943 ± 0.3509	0.08915 ± 0.3509	0.0748 ± 0.3483	-0.1362 ± 0.1227	0.01099 ± 0.309	-0.05043 ± 0.3137	0.09461 ± 0.3515	0.06342 ± 0.3532	-0.04406 ± 0.3013	0.8606	0.9282	0.9442	0.968	0.8374	0.5714	0.04745	0.6447	0.8483	0.5945	0.7316
Jansen_0_0.01	0.07943 ± 0.3384	0.07595 ± 0.327	0.08231 ± 0.3476	0.09242 ± 0.3439	0.07237 ± 0.3352	-0.01933 ± 0.4738	0.09418 ± 0.3458	-0.1118 ± 0.1911	0.08102 ± 0.3368	0.08031 ± 0.344	0.08696 ± 0.3164	0.07875 ± 0.3395	0.07977 ± 0.3386	0.0774 ± 0.3407	0.0996 ± 0.3458	0.06864 ± 0.3359	-0.316 ± 0.2895	0.09134 ± 0.3174	-0.04721 ± 0.2844	0.08007 ± 0.3378	0.07899 ± 0.3521	0.08673 ± 0.3398	0.8973	0.7876	0.9595	0.7283	0.9839	0.3929	0.8025	0.5768	0.9315	0.9233	0.9327
Jansen_0_0.1	0.09624 ± 0.31	0.09061 ± 0.3003	0.1009 ± 0.3179	0.09453 ± 0.3056	0.09717 ± 0.3124	-0.06033 ± 0.2597	0.03911 ± 0.341	0.02508 ± 0.2821	0.1014 ± 0.3093	0.09189 ± 0.308	0.1377 ± 0.2973	0.0883 ± 0.3097	0.09173 ± 0.3076	0.08376 ± 0.3124	0.1146 ± 0.3085	0.07557 ± 0.3095	-0.1378 ± 0.2683	0.05283 ± 0.3087	-0.05586 ± 0.2323	0.09368 ± 0.3077	0.08708 ± 0.3166	0.1038 ± 0.323	0.4692	0.9308	0.2746	0.2707	0.1132	0.5714	0.6413	0.3693	0.5038	0.9636	0.713
Jansen_0_0.2	0.07216 ± 0.3016	0.06594 ± 0.3006	0.07731 ± 0.3023	0.06376 ± 0.2948	0.07672 ± 0.3051	0.01033 ± 0.2934	0.06651 ± 0.297	-0.02715 ± 0.2288	0.07644 ± 0.3029	0.06128 ± 0.3051	0.122 ± 0.2597	0.06283 ± 0.3003	0.06223 ± 0.2999	0.06363 ± 0.3009	0.08975 ± 0.2984	0.04978 ± 0.3003	-0.1842 ± 0.1913	0.04719 ± 0.2976	-0.06571 ± 0.2308	0.06542 ± 0.2982	0.06926 ± 0.3079	0.03767 ± 0.3256	0.4315	0.8636	0.4323	0.1494	0.05267	0.25	0.8893	0.7896	0.339	0.5333	0.3226
Jansen_0_0.3	0.05401 ± 0.3042	0.04473 ± 0.3043	0.0617 ± 0.3039	0.04166 ± 0.2999	0.06072 ± 0.3063	0.1193 ± 0.2474	0.04251 ± 0.2963	-0.03462 ± 0.2556	0.06035 ± 0.3054	0.04043 ± 0.3048	0.0847 ± 0.2939	0.04317 ± 0.2999	0.04115 ± 0.2999	0.04585 ± 0.2999	0.06584 ± 0.3001	0.03218 ± 0.2993	-0.1528 ± 0.1846	0.03173 ± 0.303	-0.08186 ± 0.2534	0.04388 ± 0.2985	0.05329 ± 0.3049	0.03361 ± 0.305	0.3921	0.8215	0.4309	0.1872	0.04847	0.25	0.8329	0.9613	0.1736	0.3255	0.6872
Jansen_0_0.4	0.06773 ± 0.3034	0.05632 ± 0.3012	0.07719 ± 0.3049	0.05511 ± 0.303	0.07458 ± 0.3034	0.1193 ± 0.2531	0.0612 ± 0.295	-0.01746 ± 0.2262	0.07146 ± 0.3059	0.06006 ± 0.3024	0.09137 ± 0.2922	0.05706 ± 0.2977	0.05638 ± 0.2967	0.05796 ± 0.2989	0.07625 ± 0.299	0.04775 ± 0.2966	-0.073 ± 0.1864	0.03947 ± 0.3071	-0.03179 ± 0.2375	0.05738 ± 0.2961	0.06724 ± 0.3001	0.06073 ± 0.3235	0.4039	0.9885	0.3039	0.2269	0.06124	0.3929	0.6582	0.8651	0.267	0.5175	0.7093
Jansen_0_0.5	0.08698 ± 0.3004	0.07642 ± 0.298	0.09573 ± 0.3021	0.07432 ± 0.3007	0.09385 ± 0.3	0.149 ± 0.2534	0.07765 ± 0.3005	0.0005385 ± 0.2425	0.09059 ± 0.3028	0.07919 ± 0.2973	0.1167 ± 0.2937	0.07476 ± 0.2959	0.07428 ± 0.296	0.0754 ± 0.2958	0.09524 ± 0.2995	0.06483 ± 0.2937	-0.053 ± 0.1626	0.06476 ± 0.308	-0.01321 ± 0.2455	0.07562 ± 0.2938	0.07951 ± 0.2997	0.08336 ± 0.3218	0.3244	0.881	0.269	0.2159	0.03976	0.3929	0.7736	0.8651	0.2663	0.7866	0.6052
Jansen_0_1	0.09065 ± 0.3004	0.07924 ± 0.2989	0.1001 ± 0.3013	0.07892 ± 0.3031	0.09702 ± 0.2987	0.1303 ± 0.3004	0.09605 ± 0.308	0.009231 ± 0.2464	0.09456 ± 0.3047	0.0806 ± 0.292	0.1157 ± 0.2891	0.07888 ± 0.2938	0.07753 ± 0.2942	0.08067 ± 0.2932	0.1006 ± 0.2969	0.06836 ± 0.2917	-0.047 ± 0.1814	0.06897 ± 0.3026	-0.004214 ± 0.259	0.0798 ± 0.2922	0.08289 ± 0.2964	0.08985 ± 0.3151	0.3355	0.921	0.2808	0.2005	0.03735	0.7857	0.5379	0.7709	0.2589	0.7389	0.6982
Bellenguez_0_5e-08	-0.1324 ± 0.338	-0.1272 ± 0.3298	-0.1366 ± 0.3445	-0.1329 ± 0.3412	-0.1321 ± 0.3362	0.102 ± 0.2087	-0.1372 ± 0.3466	0.002692 ± 0.3153	-0.1469 ± 0.3401	-0.1123 ± 0.3264	-0.08304 ± 0.3653	-0.1431 ± 0.3364	-0.1621 ± 0.3407	-0.1179 ± 0.3288	-0.1368 ± 0.345	-0.1462 ± 0.3321	-0.1386 ± 0.3838	-0.1284 ± 0.3288	-0.2857 ± 0.3404	-0.1479 ± 0.338	-0.1237 ± 0.3261	-0.139 ± 0.3703	0.6365	0.1064	0.2178	0.9946	0.5744	0.25	0.681	0.04938	0.8552	0.8552	0.45
Bellenguez_0_1e-06	-0.1278 ± 0.337	-0.1246 ± 0.3338	-0.1305 ± 0.3396	-0.1245 ± 0.3414	-0.1296 ± 0.3346	0.091 ± 0.2079	-0.1329 ± 0.3499	-0.02708 ± 0.2569	-0.141 ± 0.342	-0.1092 ± 0.3237	-0.07998 ± 0.3436	-0.1429 ± 0.3339	-0.1626 ± 0.335	-0.1169 ± 0.3307	-0.1376 ± 0.3484	-0.1455 ± 0.3267	-0.165 ± 0.4249	-0.1166 ± 0.3147	-0.2472 ± 0.3106	-0.1492 ± 0.3372	-0.1266 ± 0.3212	-0.0997 ± 0.3695	0.3671	0.05173	0.3226	0.6071	0.4831	0.5714	0.6469	0.08495	0.7504	0.6318	0.7354
Bellenguez_0_1e-04	-0.05235 ± 0.3438	-0.03464 ± 0.3502	-0.06703 ± 0.3378	-0.05231 ± 0.3329	-0.05237 ± 0.3497	0.04333 ± 0.2947	-0.04147 ± 0.3831	0.09285 ± 0.3046	-0.07289 ± 0.3484	-0.02425 ± 0.3237	0.02715 ± 0.3437	-0.07554 ± 0.3477	-0.09332 ± 0.3442	-0.05195 ± 0.3509	-0.07539 ± 0.3618	-0.07561 ± 0.3407	-0.133 ± 0.3201	-0.02665 ± 0.315	-0.1432 ± 0.2735	-0.0868 ± 0.3518	-0.04715 ± 0.3382	-0.04415 ± 0.384	0.08125	0.002605	0.4569	0.2738	0.1738	0.5714	0.7522	0.04403	0.4066	0.2769	0.571
Bellenguez_0_0.01	-0.07462 ± 0.3429	-0.08003 ± 0.3458	-0.07014 ± 0.3404	-0.06652 ± 0.3348	-0.07902 ± 0.3471	0.2387 ± 0.1264	0.03475 ± 0.338	0.1065 ± 0.3599	-0.08711 ± 0.3462	-0.07175 ± 0.3263	-0.07789 ± 0.3736	-0.08961 ± 0.349	-0.1059 ± 0.3576	-0.06796 ± 0.336	-0.08134 ± 0.356	-0.09361 ± 0.3455	0.0018 ± 0.3802	-0.07955 ± 0.3532	-0.1951 ± 0.3002	-0.0965 ± 0.3491	-0.0678 ± 0.3479	-0.03391 ± 0.3319	0.212	0.1265	0.828	0.4835	0.3108	0.5714	0.04406	0.02404	0.5903	0.8354	0.4559
Bellenguez_0_0.1	-0.02765 ± 0.3219	-0.02293 ± 0.3144	-0.03157 ± 0.328	-0.03052 ± 0.3183	-0.0261 ± 0.3238	-0.02833 ± 0.3726	0.0268 ± 0.3235	0.07946 ± 0.2957	-0.03832 ± 0.3273	-0.01153 ± 0.3065	-0.0627 ± 0.3291	-0.0385 ± 0.3195	-0.05039 ± 0.3273	-0.02272 ± 0.3081	-0.03385 ± 0.3202	-0.04076 ± 0.3191	-0.0512 ± 0.1926	-0.0443 ± 0.3384	-0.08643 ± 0.3231	-0.04575 ± 0.3185	-0.0102 ± 0.3128	0.01555 ± 0.3461	0.4167	0.1188	0.5249	0.6998	0.4818	0.7857	0.2367	0.2345	0.7778	0.8428	0.2698
Bellenguez_0_0.2	-0.0383 ± 0.3127	-0.03177 ± 0.2974	-0.04371 ± 0.3248	-0.04107 ± 0.3116	-0.0368 ± 0.3133	-0.116 ± 0.4066	0.03893 ± 0.3246	0.006154 ± 0.2606	-0.04925 ± 0.318	-0.02136 ± 0.2998	-0.07941 ± 0.2884	-0.05047 ± 0.3042	-0.05821 ± 0.3084	-0.04021 ± 0.2982	-0.03964 ± 0.3033	-0.05572 ± 0.3044	-0.0436 ± 0.16	-0.07478 ± 0.3248	-0.1059 ± 0.295	-0.05408 ± 0.3036	-0.02983 ± 0.2964	-0.0002121 ± 0.3276	0.3314	0.1008	0.7142	0.9111	0.2686	1	0.04941	0.3958	0.9716	0.4565	0.1655
Bellenguez_0_0.3	0.01551 ± 0.3072	0.02138 ± 0.2974	0.01065 ± 0.3149	0.0113 ± 0.3076	0.0178 ± 0.3069	-0.003333 ± 0.3433	0.1094 ± 0.2934	0.1025 ± 0.2364	0.002207 ± 0.3156	0.03362 ± 0.2927	-0.0287 ± 0.2628	0.002291 ± 0.2949	-0.002177 ± 0.3008	0.00822 ± 0.2869	0.01391 ± 0.2918	-0.003341 ± 0.2963	0.0412 ± 0.1395	-0.02947 ± 0.3016	-0.1056 ± 0.3062	5.764e-06 ± 0.2955	0.02158 ± 0.2856	0.05658 ± 0.3255	0.3681	0.2069	0.9673	0.9768	0.2878	1	0.006557	0.1523	0.7831	0.4509	0.2177
Bellenguez_0_0.4	0.01688 ± 0.3055	0.01972 ± 0.2976	0.01452 ± 0.312	0.0189 ± 0.3075	0.01578 ± 0.3045	-0.028 ± 0.3987	0.102 ± 0.2932	0.08738 ± 0.2416	0.002707 ± 0.3144	0.03778 ± 0.2893	-0.01759 ± 0.2629	0.004021 ± 0.2944	0.00194 ± 0.2995	0.006783 ± 0.2876	0.01304 ± 0.2898	-0.0003494 ± 0.2966	-0.0048 ± 0.1595	-0.0381 ± 0.3088	-0.09786 ± 0.2901	0.002434 ± 0.2958	0.0248 ± 0.2776	0.05703 ± 0.3365	0.3754	0.3443	0.7701	0.6368	0.4729	0.7857	0.00707	0.1389	0.6819	0.4421	0.272
Bellenguez_0_0.5	0.01232 ± 0.3035	0.01588 ± 0.2937	0.009373 ± 0.3113	0.01776 ± 0.3038	0.009368 ± 0.3033	0.03333 ± 0.391	0.0906 ± 0.2908	0.1058 ± 0.2191	-0.004125 ± 0.3112	0.03662 ± 0.2898	-0.01141 ± 0.2646	-2.83e-05 ± 0.2924	-0.002713 ± 0.2956	0.003534 ± 0.2879	0.009743 ± 0.2866	-0.004766 ± 0.295	-0.0194 ± 0.1555	-0.04068 ± 0.3127	-0.07036 ± 0.2606	-0.00238 ± 0.2934	0.02246 ± 0.2748	0.04997 ± 0.3448	0.382	0.2925	0.8248	0.5313	0.5555	1	0.01271	0.104	0.6226	0.4567	0.3324
Bellenguez_0_1	0.02095 ± 0.3029	0.02448 ± 0.2937	0.01802 ± 0.3102	0.02967 ± 0.3063	0.01621 ± 0.3009	0.02767 ± 0.3669	0.1074 ± 0.3006	0.1229 ± 0.2187	0.004656 ± 0.3097	0.04182 ± 0.2896	0.01052 ± 0.2671	0.006992 ± 0.2933	0.003552 ± 0.2973	0.01156 ± 0.2879	0.01417 ± 0.2856	0.003514 ± 0.297	-0.0372 ± 0.1403	-0.037 ± 0.3139	-0.05807 ± 0.2657	0.005254 ± 0.2946	0.02895 ± 0.2749	0.05082 ± 0.3413	0.2742	0.2368	0.7142	0.2565	0.6219	1	0.007654	0.09891	0.7148	0.435	0.4265
Kunkle_0_5e-08	-0.03917 ± 0.2059	-0.04355 ± 0.201	-0.03553 ± 0.2098	-0.02772 ± 0.2046	-0.04538 ± 0.2063	0.07567 ± 0.2043	-0.05805 ± 0.2149	-0.008923 ± 0.1574	-0.04335 ± 0.2086	-0.03404 ± 0.2047	0.0007609 ± 0.1519	-0.05085 ± 0.2033	-0.05702 ± 0.2071	-0.04265 ± 0.1978	-0.05378 ± 0.1988	-0.04942 ± 0.2054	-0.0198 ± 0.2498	-0.04276 ± 0.211	-0.06543 ± 0.2089	-0.04787 ± 0.2001	-0.06181 ± 0.2099	-0.09052 ± 0.2165	0.08308	0.1094	0.5085	0.02972	0.5879	1	0.6059	0.1984	0.4577	0.08783	0.1117
Kunkle_0_1e-06	-0.03339 ± 0.1958	-0.03752 ± 0.1912	-0.02997 ± 0.1995	-0.0225 ± 0.1946	-0.03931 ± 0.1963	0.075 ± 0.1946	-0.05162 ± 0.2047	-0.005154 ± 0.1496	-0.03737 ± 0.1984	-0.02849 ± 0.1948	0.004848 ± 0.1446	-0.04443 ± 0.1933	-0.05015 ± 0.1968	-0.03684 ± 0.1882	-0.04712 ± 0.189	-0.04312 ± 0.1954	-0.0154 ± 0.2373	-0.03697 ± 0.2008	-0.059 ± 0.1985	-0.04153 ± 0.1903	-0.05498 ± 0.1996	-0.08261 ± 0.2063	0.08229	0.1104	0.5002	0.02985	0.5824	1	0.6059	0.1985	0.4604	0.08592	0.102
Kunkle_0_1e-04	-0.126 ± 0.2615	-0.1153 ± 0.258	-0.1348 ± 0.2641	-0.1165 ± 0.2589	-0.1311 ± 0.2628	-0.03733 ± 0.3499	-0.1196 ± 0.2581	-0.1342 ± 0.164	-0.1356 ± 0.2639	-0.1147 ± 0.2574	-0.05637 ± 0.2562	-0.1389 ± 0.2583	-0.151 ± 0.2608	-0.1229 ± 0.254	-0.1459 ± 0.2582	-0.1355 ± 0.2582	-0.0852 ± 0.2383	-0.1081 ± 0.2509	-0.078 ± 0.2714	-0.1413 ± 0.2555	-0.1458 ± 0.2708	-0.1161 ± 0.2532	0.1498	0.003598	0.2798	0.05872	0.6853	1	0.7664	0.5767	0.5033	0.1103	0.3154
Kunkle_0_0.01	-0.04037 ± 0.3222	-0.03547 ± 0.3283	-0.04444 ± 0.3169	-0.03832 ± 0.3318	-0.04148 ± 0.3168	-0.07667 ± 0.159	-0.01424 ± 0.2933	-0.03869 ± 0.2547	-0.05659 ± 0.3243	-0.01568 ± 0.3297	0.02061 ± 0.2519	-0.05099 ± 0.3219	-0.06024 ± 0.323	-0.03871 ± 0.32	-0.04857 ± 0.3281	-0.05216 ± 0.3188	0.106 ± 0.3289	-0.03573 ± 0.2937	0.01814 ± 0.3874	-0.05058 ± 0.3243	-0.06744 ± 0.3205	-0.007152 ± 0.2852	0.4709	0.1502	0.5738	0.5244	0.665	0.5714	0.5556	0.6104	0.4807	0.02562	0.571
Kunkle_0_0.1	0.08755 ± 0.3129	0.09201 ± 0.3183	0.08385 ± 0.3083	0.1105 ± 0.3245	0.0751 ± 0.3057	-0.1713 ± 0.1564	0.08522 ± 0.2925	0.07962 ± 0.3467	0.08477 ± 0.3101	0.1017 ± 0.3239	0.0453 ± 0.2807	0.06503 ± 0.3131	0.0647 ± 0.312	0.06547 ± 0.3146	0.07939 ± 0.3131	0.05806 ± 0.3129	0.002 ± 0.3747	0.04812 ± 0.3243	0.1493 ± 0.3207	0.07431 ± 0.3121	0.0366 ± 0.3127	0.008455 ± 0.2688	0.08906	0.209	0.2322	0.1326	0.341	0.7857	0.4437	0.68	0.78	0.004631	0.255
Kunkle_0_0.2	0.0133 ± 0.3026	0.01426 ± 0.304	0.01251 ± 0.3015	0.02575 ± 0.3159	0.006546 ± 0.295	-0.1397 ± 0.346	0.03715 ± 0.2476	0.01292 ± 0.3009	0.008075 ± 0.3006	0.02728 ± 0.3151	-0.02426 ± 0.2837	-0.003147 ± 0.3047	-0.001646 ± 0.3029	-0.005138 ± 0.3071	0.01316 ± 0.3061	-0.01105 ± 0.3037	-0.0592 ± 0.2949	-0.02713 ± 0.3359	0.054 ± 0.2915	0.004903 ± 0.303	-0.02795 ± 0.3017	-0.008848 ± 0.268	0.1251	0.3976	0.1747	0.3597	0.2364	0.7857	0.1504	0.8651	0.911	0.01236	0.8463
Kunkle_0_0.3	-0.02046 ± 0.2964	-0.01494 ± 0.2993	-0.02504 ± 0.2939	-0.008257 ± 0.309	-0.02709 ± 0.2892	-0.1593 ± 0.225	-0.002909 ± 0.258	0.017 ± 0.314	-0.02489 ± 0.2945	-0.01019 ± 0.3068	-0.04667 ± 0.2797	-0.03495 ± 0.3049	-0.0332 ± 0.3015	-0.03727 ± 0.3094	-0.01971 ± 0.3079	-0.04234 ± 0.3032	-0.1394 ± 0.23	-0.06155 ± 0.3304	0.03657 ± 0.2826	-0.02758 ± 0.3014	-0.05569 ± 0.3113	-0.04333 ± 0.2813	0.182	0.3175	0.3588	0.4054	0.3138	1	0.2317	0.8651	0.9047	0.03782	0.7204
Kunkle_0_0.4	-0.01673 ± 0.2969	-0.01217 ± 0.2993	-0.02051 ± 0.2947	-0.005789 ± 0.3091	-0.02267 ± 0.2898	-0.1287 ± 0.2	-0.01331 ± 0.2759	0.036 ± 0.2896	-0.01914 ± 0.2931	-0.01071 ± 0.3111	-0.03383 ± 0.2729	-0.02834 ± 0.3069	-0.02651 ± 0.3036	-0.03076 ± 0.3112	-0.01318 ± 0.3045	-0.03569 ± 0.3078	-0.0926 ± 0.2291	-0.05188 ± 0.3296	-0.008429 ± 0.2959	-0.02137 ± 0.3035	-0.04907 ± 0.3131	-0.01585 ± 0.2953	0.3453	0.4417	0.5258	0.5649	0.4852	1	0.5074	0.8271	0.9782	0.08784	1
Kunkle_0_0.5	-0.001033 ± 0.2947	0.004222 ± 0.296	-0.005388 ± 0.2935	0.006427 ± 0.3062	-0.005085 ± 0.2881	-0.08533 ± 0.2137	-0.009091 ± 0.2696	0.05277 ± 0.2973	-0.004939 ± 0.2927	0.009897 ± 0.3073	-0.01933 ± 0.2493	-0.01214 ± 0.3054	-0.008648 ± 0.3033	-0.01678 ± 0.308	0.002438 ± 0.3028	-0.01921 ± 0.3064	-0.0624 ± 0.2293	-0.03743 ± 0.3255	-0.004571 ± 0.3007	-0.004602 ± 0.3009	-0.03477 ± 0.3157	0.006 ± 0.2985	0.4139	0.5594	0.4863	0.7539	0.4457	0.7857	0.6291	0.5768	0.8006	0.04832	0.9406
Kunkle_0_1	-0.0102 ± 0.2927	-0.004037 ± 0.2942	-0.01531 ± 0.2914	-0.003532 ± 0.3065	-0.01382 ± 0.2849	-0.107 ± 0.1709	-0.01578 ± 0.2694	0.03631 ± 0.2965	-0.01349 ± 0.2875	0.0004336 ± 0.3115	-0.03726 ± 0.2532	-0.02026 ± 0.304	-0.01635 ± 0.3016	-0.02545 ± 0.307	-0.005045 ± 0.3015	-0.02764 ± 0.3049	-0.0572 ± 0.2234	-0.05479 ± 0.3328	-0.02843 ± 0.2946	-0.01191 ± 0.2987	-0.04161 ± 0.3146	-0.01012 ± 0.2914	0.5104	0.5412	0.63	0.8869	0.5066	0.7857	0.5483	0.5603	0.6738	0.06069	0.8346
Jansen_s0.2_lambda0.001	0.04024 ± 0.2859	0.03466 ± 0.2758	0.04488 ± 0.2939	0.04144 ± 0.2827	0.03959 ± 0.2876	0.232 ± 0.04809	0.02704 ± 0.2555	0.01654 ± 0.2067	0.04338 ± 0.2901	0.02666 ± 0.2857	0.1034 ± 0.2587	0.02812 ± 0.2786	0.02933 ± 0.2795	0.02651 ± 0.2774	0.04359 ± 0.2745	0.02062 ± 0.2803	0.0542 ± 0.3042	0.0255 ± 0.2844	-0.04257 ± 0.1687	0.0254 ± 0.2787	0.04502 ± 0.2796	0.002273 ± 0.2645	0.2252	0.6673	0.2228	0.7974	0.1063	0.5714	0.8268	0.2541	0.1214	0.2404	0.1062
Jansen_s0.2_lambda0.00127427498570313	0.05168 ± 0.2722	0.04486 ± 0.2599	0.05733 ± 0.2818	0.05217 ± 0.2668	0.05141 ± 0.2751	0.2963 ± 0.06371	0.03682 ± 0.2552	0.02177 ± 0.2214	0.0537 ± 0.275	0.04118 ± 0.2707	0.1101 ± 0.2579	0.03544 ± 0.2668	0.03523 ± 0.2672	0.03572 ± 0.2663	0.05088 ± 0.2674	0.02796 ± 0.2662	0.001 ± 0.2451	0.02315 ± 0.2632	-0.053 ± 0.1848	0.03342 ± 0.2673	0.05421 ± 0.2666	0.01376 ± 0.2764	0.1037	0.5682	0.1068	0.8568	0.03951	0.25	0.7274	0.3198	0.07932	0.3799	0.1386
Jansen_s0.2_lambda0.00162377673918872	0.04597 ± 0.2561	0.04091 ± 0.2445	0.05017 ± 0.2652	0.04544 ± 0.251	0.04626 ± 0.2588	0.213 ± 0.1449	0.02742 ± 0.2443	-0.003846 ± 0.2313	0.04835 ± 0.2577	0.03813 ± 0.2549	0.09191 ± 0.2518	0.02718 ± 0.2541	0.02924 ± 0.2522	0.02444 ± 0.2565	0.04756 ± 0.2582	0.0173 ± 0.2515	-0.079 ± 0.1828	0.004677 ± 0.2424	-0.09607 ± 0.1819	0.02768 ± 0.2541	0.04247 ± 0.2576	-0.0003333 ± 0.2675	0.03401	0.411	0.03531	0.7239	0.005163	0.25	0.5757	0.2345	0.04555	0.7274	0.1552
Jansen_s0.2_lambda0.00206913808111479	0.033 ± 0.2419	0.02897 ± 0.2346	0.03634 ± 0.2477	0.03281 ± 0.2395	0.03311 ± 0.2432	0.11 ± 0.1933	0.01604 ± 0.232	-0.04269 ± 0.2237	0.03695 ± 0.2424	0.02543 ± 0.2416	0.06017 ± 0.2467	0.01327 ± 0.2406	0.01619 ± 0.2372	0.009399 ± 0.2451	0.03598 ± 0.2433	0.00226 ± 0.2386	-0.1812 ± 0.1364	-0.01581 ± 0.2316	-0.08614 ± 0.1859	0.01544 ± 0.2391	0.02334 ± 0.2506	-0.00197 ± 0.2338	0.01785	0.3203	0.02134	0.6373	0.001378	0.1429	0.3687	0.4968	0.02785	0.9914	0.2852
Jansen_s0.2_lambda0.00263665089873036	0.03272 ± 0.2227	0.02954 ± 0.2172	0.03536 ± 0.2272	0.03535 ± 0.2264	0.0313 ± 0.2207	0.023 ± 0.1948	0.01756 ± 0.1869	-0.05723 ± 0.1908	0.03689 ± 0.2232	0.02811 ± 0.2265	0.03987 ± 0.2257	0.01547 ± 0.221	0.01776 ± 0.217	0.01243 ± 0.2261	0.03664 ± 0.2197	0.005204 ± 0.2209	-0.1726 ± 0.1112	-0.0126 ± 0.216	-0.04243 ± 0.1812	0.01801 ± 0.2187	0.02066 ± 0.2325	0.01294 ± 0.2171	0.03572	0.3432	0.04488	0.6097	0.004257	0.1429	0.358	0.942	0.06944	0.6874	0.6297
Jansen_s0.2_lambda0.00335981828628378	0.02896 ± 0.1935	0.02851 ± 0.1866	0.02933 ± 0.1991	0.03355 ± 0.2005	0.02646 ± 0.1896	0.01333 ± 0.1809	0.009709 ± 0.155	-0.06554 ± 0.1114	0.03193 ± 0.1977	0.0308 ± 0.1929	0.01209 ± 0.1748	0.01919 ± 0.1874	0.02217 ± 0.1849	0.01524 ± 0.1906	0.03235 ± 0.1832	0.01281 ± 0.1892	-0.112 ± 0.07187	-0.005137 ± 0.1799	-0.01221 ± 0.1828	0.02253 ± 0.186	0.01758 ± 0.1966	0.02027 ± 0.1778	0.2905	0.7748	0.1804	0.8413	0.1721	0.7857	0.6324	0.5768	0.5181	0.3637	0.7808
Jansen_s0.2_lambda0.00428133239871939	0.02659 ± 0.1574	0.02873 ± 0.1496	0.02482 ± 0.1636	0.0321 ± 0.1634	0.0236 ± 0.154	-0.01833 ± 0.1022	-0.006327 ± 0.134	-0.043 ± 0.09406	0.03313 ± 0.1617	0.02366 ± 0.1533	-0.004196 ± 0.141	0.02176 ± 0.1503	0.02396 ± 0.149	0.01886 ± 0.1519	0.02717 ± 0.1438	0.01915 ± 0.1533	-0.0294 ± 0.09678	-0.005774 ± 0.1475	0.0095 ± 0.1649	0.02646 ± 0.1491	0.01621 ± 0.1548	-0.001394 ± 0.1474	0.4649	0.7179	0.3956	0.6652	0.5701	1	0.9776	0.2541	0.4702	0.4809	0.9841
Jansen_s0.2_lambda0.00545559478116852	0.03699 ± 0.1383	0.03793 ± 0.1323	0.03621 ± 0.143	0.04424 ± 0.1442	0.03304 ± 0.1348	-0.03067 ± 0.02504	-0.01813 ± 0.1234	-0.02508 ± 0.08931	0.04588 ± 0.1412	0.03295 ± 0.1335	-0.0008696 ± 0.1267	0.03265 ± 0.1339	0.03682 ± 0.1335	0.02712 ± 0.1343	0.03445 ± 0.131	0.03178 ± 0.1353	-0.0178 ± 0.1177	0.0035 ± 0.1218	0.02614 ± 0.1427	0.04014 ± 0.1337	0.01925 ± 0.1352	-0.02288 ± 0.1289	0.4469	0.9778	0.188	0.3384	0.8188	1	0.2985	0.2968	0.4419	0.1624	0.5022
Jansen_s0.2_lambda0.00695192796177561	0.04208 ± 0.1319	0.04399 ± 0.1297	0.04049 ± 0.1338	0.04905 ± 0.139	0.03829 ± 0.1277	-0.03733 ± 0.03967	-0.01515 ± 0.1178	-0.02754 ± 0.0769	0.05169 ± 0.1349	0.03668 ± 0.127	0.007696 ± 0.1159	0.03831 ± 0.1277	0.04509 ± 0.1284	0.02931 ± 0.1263	0.03977 ± 0.1257	0.0376 ± 0.1287	-0.0284 ± 0.09936	0.001968 ± 0.1092	0.03564 ± 0.1132	0.04711 ± 0.1282	0.02229 ± 0.1287	-0.01715 ± 0.1151	0.5925	0.704	0.1327	0.4849	0.9028	1	0.2913	0.05519	0.5853	0.1262	0.3763
Jansen_s0.2_lambda0.00885866790410083	0.04578 ± 0.1257	0.04813 ± 0.125	0.04384 ± 0.1262	0.05173 ± 0.1332	0.04255 ± 0.1212	-0.05233 ± 0.03818	-0.01193 ± 0.1102	-0.03062 ± 0.06707	0.05599 ± 0.1287	0.0394 ± 0.1199	0.01248 ± 0.1102	0.04252 ± 0.1219	0.05012 ± 0.122	0.03243 ± 0.121	0.0439 ± 0.1204	0.04184 ± 0.1226	-0.039 ± 0.07292	0.004806 ± 0.1006	0.04214 ± 0.08627	0.05089 ± 0.1228	0.02804 ± 0.1225	-0.004636 ± 0.1081	0.5641	0.6513	0.08308	0.4836	0.8768	1	0.1955	0.02404	0.473	0.1434	0.6262
Jansen_s0.2_lambda0.0112883789168469	0.04815 ± 0.1228	0.05046 ± 0.123	0.04623 ± 0.1225	0.05304 ± 0.128	0.04549 ± 0.1197	-0.08567 ± 0.01327	-0.01538 ± 0.1026	-0.04946 ± 0.06096	0.0601 ± 0.1256	0.0401 ± 0.1158	0.01246 ± 0.1126	0.04687 ± 0.1215	0.05627 ± 0.1214	0.03441 ± 0.1205	0.04891 ± 0.121	0.04589 ± 0.1217	-0.0516 ± 0.06829	0.004258 ± 0.0979	0.0405 ± 0.0738	0.05572 ± 0.1236	0.03236 ± 0.1187	0.004 ± 0.0977	0.3921	0.6383	0.0275	0.4707	0.6187	1	0.1557	0.02117	0.3201	0.1131	0.4772
Jansen_s0.2_lambda0.0143844988828766	0.04558 ± 0.1213	0.04758 ± 0.1222	0.04391 ± 0.1206	0.04978 ± 0.1251	0.04329 ± 0.1191	-0.09567 ± 0.005312	-0.01804 ± 0.098	-0.05992 ± 0.06101	0.05829 ± 0.1237	0.03659 ± 0.1148	0.006609 ± 0.1117	0.04624 ± 0.1224	0.05617 ± 0.1223	0.03307 ± 0.1212	0.04871 ± 0.1221	0.04504 ± 0.1225	-0.0554 ± 0.07016	0.001927 ± 0.1014	0.04129 ± 0.07484	0.0551 ± 0.1249	0.03189 ± 0.1174	0.007152 ± 0.09376	0.209	0.564	0.003766	0.4677	0.3131	0.3929	0.3417	0.06486	0.05133	0.3011	0.9247
Jansen_s0.2_lambda0.0183298071083244	0.04385 ± 0.1144	0.04578 ± 0.1152	0.04225 ± 0.1137	0.04783 ± 0.1179	0.04168 ± 0.1124	-0.09 ± 0.004899	-0.0162 ± 0.09239	-0.05585 ± 0.05758	0.05586 ± 0.1167	0.03535 ± 0.1082	0.007174 ± 0.1054	0.04449 ± 0.1155	0.05391 ± 0.1155	0.03199 ± 0.1143	0.04683 ± 0.1153	0.04336 ± 0.1156	-0.051 ± 0.06595	0.002532 ± 0.09561	0.03957 ± 0.07064	0.05287 ± 0.1178	0.03096 ± 0.1108	0.007576 ± 0.08846	0.2362	0.5196	0.003679	0.4751	0.356	0.25	0.3481	0.06149	0.06287	0.3258	0.9683
Jansen_s0.2_lambda0.0233572146909012	0.03933 ± 0.09844	0.04099 ± 0.0991	0.03796 ± 0.09787	0.04277 ± 0.1015	0.03746 ± 0.0967	-0.07633 ± 0.004497	-0.01238 ± 0.07953	-0.04654 ± 0.04958	0.04969 ± 0.1004	0.03196 ± 0.09313	0.007783 ± 0.09075	0.03988 ± 0.09942	0.04802 ± 0.09938	0.02907 ± 0.09844	0.04194 ± 0.09921	0.03888 ± 0.09951	-0.042 ± 0.05649	0.00375 ± 0.0823	0.0355 ± 0.06102	0.0471 ± 0.1015	0.02819 ± 0.09532	0.008212 ± 0.07628	0.2746	0.4471	0.003817	0.511	0.3941	0.25	0.3184	0.04855	0.07752	0.3144	0.9405
Jansen_s0.2_lambda0.0297635144163132	0.024 ± 0.0488	0.02492 ± 0.0489	0.02325 ± 0.0487	0.02574 ± 0.0503	0.02306 ± 0.04794	-0.03667 ± 0.004643	-0.0018 ± 0.0399	-0.01777 ± 0.02445	0.02924 ± 0.04974	0.02012 ± 0.04609	0.00863 ± 0.04513	0.02414 ± 0.04952	0.02847 ± 0.0495	0.0184 ± 0.04895	0.02548 ± 0.04942	0.02349 ± 0.04955	-0.0152 ± 0.02905	0.005734 ± 0.04102	0.01986 ± 0.03189	0.02787 ± 0.0505	0.01805 ± 0.04743	0.007727 ± 0.03769	0.4007	0.3209	0.004369	0.6508	0.4919	0.1429	0.3553	0.04893	0.174	0.297	0.9762
Jansen_s0.2_lambda0.0379269019073225	0.003791 ± 0.004442	0.003635 ± 0.004413	0.003921 ± 0.004462	0.003874 ± 0.004553	0.003747 ± 0.00438	-0.0003333 ± 0.003399	0.003582 ± 0.004097	0.005 ± 0.003961	0.004034 ± 0.004472	0.003341 ± 0.004408	0.003261 ± 0.00426	0.003513 ± 0.003997	0.003615 ± 0.003834	0.003377 ± 0.004201	0.003737 ± 0.003834	0.003404 ± 0.00407	0.005 ± 0.005138	0.003185 ± 0.004236	0.0025 ± 0.004013	0.003642 ± 0.003973	0.003177 ± 0.003895	0.003 ± 0.004499	0.00271	0.2437	0.002337	0.09696	0.01448	0.25	0.6322	0.09716	0.001452	0.2632	0.8145
Jansen_s0.2_lambda0.0483293023857176	-0.0002784 ± 0.0004482	-0.0003012 ± 0.0004588	-0.0002595 ± 0.0004383	-0.0002549 ± 0.0004358	-0.0002911 ± 0.0004543	0 ± 0	-0.0001636 ± 0.0003699	0 ± 0	-0.0002751 ± 0.0004465	-0.0003008 ± 0.0004586	-0.0003913 ± 0.000488	-0.0003003 ± 0.0004584	-0.0003382 ± 0.0004731	-0.00025 ± 0.000433	-0.0003082 ± 0.0004617	-0.0002965 ± 0.0004567	-0.0002 ± 0.0004	-0.0002661 ± 0.0004419	-0.0001429 ± 0.0003499	-0.0003091 ± 0.0004621	-0.0002849 ± 0.0004514	-0.000303 ± 0.0004596	0.1791	0.1218	0.6714	0.05527	0.7902	0.6056	0.1371	0.1814	0.09115	0.641	0.425
Jansen_s0.2_lambda0.0615848211066027	0 ± 0	0 ± 0	0 ± 0	0 ± 0	0 ± 0	0 ± 0	0 ± 0	0 ± 0	0 ± 0	0 ± 0	0 ± 0	0 ± 0	0 ± 0	0 ± 0	0 ± 0	0 ± 0	0 ± 0	0 ± 0	0 ± 0	0 ± 0	0 ± 0	0 ± 0	1	1	1	1	1	1	1	1	1	1	1
Jansen_s0.2_lambda0.0784759970351462	0 ± 0	0 ± 0	0 ± 0	0 ± 0	0 ± 0	0 ± 0	0 ± 0	0 ± 0	0 ± 0	0 ± 0	0 ± 0	0 ± 0	0 ± 0	0 ± 0	0 ± 0	0 ± 0	0 ± 0	0 ± 0	0 ± 0	0 ± 0	0 ± 0	0 ± 0	1	1	1	1	1	1	1	1	1	1	1
Jansen_s0.2_lambda0.1	0 ± 0	0 ± 0	0 ± 0	0 ± 0	0 ± 0	0 ± 0	0 ± 0	0 ± 0	0 ± 0	0 ± 0	0 ± 0	0 ± 0	0 ± 0	0 ± 0	0 ± 0	0 ± 0	0 ± 0	0 ± 0	0 ± 0	0 ± 0	0 ± 0	0 ± 0	1	1	1	1	1	1	1	1	1	1	1
Jansen_s0.5_lambda0.001	0.03608 ± 0.2327	0.03415 ± 0.2233	0.03768 ± 0.2402	0.03416 ± 0.2323	0.03712 ± 0.2329	0.1843 ± 0.06848	0.01947 ± 0.2032	0.001538 ± 0.1433	0.03841 ± 0.2371	0.02679 ± 0.231	0.08917 ± 0.2153	0.02415 ± 0.2298	0.02971 ± 0.2306	0.01678 ± 0.2285	0.03853 ± 0.2264	0.01718 ± 0.2311	-0.0026 ± 0.2238	0.0104 ± 0.231	-0.05386 ± 0.1534	0.02407 ± 0.23	0.03437 ± 0.231	0.009758 ± 0.2234	0.1262	0.6531	0.06807	0.6634	0.03376	0.2938	0.7712	0.3198	0.1183	0.5096	0.0959
Jansen_s0.5_lambda0.00127427498570313	0.04329 ± 0.2289	0.04074 ± 0.2187	0.0454 ± 0.237	0.04189 ± 0.2283	0.04405 ± 0.2292	0.176 ± 0.06014	0.0326 ± 0.2051	-0.001769 ± 0.1523	0.0454 ± 0.2333	0.03376 ± 0.2253	0.09915 ± 0.217	0.02983 ± 0.2259	0.03613 ± 0.2258	0.02148 ± 0.2257	0.04526 ± 0.2256	0.02235 ± 0.2256	-0.0444 ± 0.1871	0.008992 ± 0.2213	-0.061 ± 0.1635	0.0304 ± 0.2265	0.04161 ± 0.2258	0.01112 ± 0.2271	0.09919	0.734	0.03448	0.6309	0.02182	0.25	0.5462	0.4232	0.1117	0.4975	0.08731
Jansen_s0.5_lambda0.00162377673918872	0.0443 ± 0.2249	0.04181 ± 0.2158	0.04636 ± 0.2321	0.04366 ± 0.2241	0.04464 ± 0.2254	0.091 ± 0.08585	0.02645 ± 0.2113	-0.005769 ± 0.17	0.04676 ± 0.2282	0.03729 ± 0.2217	0.08915 ± 0.2188	0.02909 ± 0.2222	0.03602 ± 0.2199	0.0199 ± 0.2248	0.04638 ± 0.2259	0.02071 ± 0.2198	-0.092 ± 0.1364	-0.001427 ± 0.2149	-0.07293 ± 0.1721	0.03124 ± 0.2221	0.03933 ± 0.2254	0.008333 ± 0.2199	0.06142	0.7503	0.01422	0.6585	0.01065	0.1429	0.4654	0.3564	0.08809	0.6963	0.1283
Jansen_s0.5_lambda0.00206913808111479	0.03856 ± 0.2205	0.03621 ± 0.2147	0.0405 ± 0.2252	0.03896 ± 0.2183	0.03834 ± 0.2217	0.009333 ± 0.1194	0.01389 ± 0.2167	-0.03085 ± 0.1693	0.04134 ± 0.2224	0.03521 ± 0.2181	0.067 ± 0.2209	0.02304 ± 0.2192	0.03136 ± 0.2149	0.01201 ± 0.2243	0.04103 ± 0.2232	0.01432 ± 0.2167	-0.1642 ± 0.1073	-0.01391 ± 0.2081	-0.07329 ± 0.1705	0.02736 ± 0.2179	0.02704 ± 0.2292	0.007939 ± 0.202	0.05847	0.8372	0.008476	0.6497	0.009618	0.25	0.5064	0.3693	0.1391	0.8113	0.2634
Jansen_s0.5_lambda0.00263665089873036	0.0401 ± 0.2127	0.03762 ± 0.2055	0.04215 ± 0.2184	0.04514 ± 0.2147	0.03736 ± 0.2115	-0.04667 ± 0.1429	0.003727 ± 0.1882	-0.04969 ± 0.1521	0.0437 ± 0.2146	0.03888 ± 0.2138	0.06028 ± 0.2041	0.02719 ± 0.2112	0.03574 ± 0.2064	0.01584 ± 0.2169	0.04541 ± 0.2117	0.01836 ± 0.2104	-0.1616 ± 0.1067	-0.008661 ± 0.2016	-0.03979 ± 0.1769	0.03277 ± 0.2095	0.02383 ± 0.2219	0.01933 ± 0.1972	0.1148	0.9411	0.01392	0.67	0.03068	0.25	0.6902	0.9806	0.3082	0.4109	0.3763
Jansen_s0.5_lambda0.00335981828628378	0.04174 ± 0.1954	0.04285 ± 0.1873	0.04081 ± 0.2019	0.04905 ± 0.2021	0.03776 ± 0.1916	-0.045 ± 0.1446	-0.0024 ± 0.1561	-0.06015 ± 0.1093	0.04577 ± 0.1997	0.04459 ± 0.1953	0.03441 ± 0.1649	0.03361 ± 0.1908	0.04172 ± 0.1861	0.02285 ± 0.1964	0.04612 ± 0.1876	0.02754 ± 0.192	-0.1108 ± 0.08252	0.0008065 ± 0.1807	-0.01543 ± 0.183	0.04002 ± 0.1897	0.02393 ± 0.1989	0.0307 ± 0.1736	0.3502	0.7593	0.05672	0.983	0.283	0.5714	0.9153	0.6448	0.7258	0.1708	0.9169
Jansen_s0.5_lambda0.00428133239871939	0.03927 ± 0.1704	0.0432 ± 0.161	0.03601 ± 0.1779	0.04625 ± 0.1772	0.03547 ± 0.1665	-0.06333 ± 0.07028	-0.009964 ± 0.1423	-0.04508 ± 0.09993	0.04529 ± 0.1756	0.03984 ± 0.1659	0.01693 ± 0.1418	0.03507 ± 0.1643	0.04217 ± 0.1618	0.02565 ± 0.1671	0.04117 ± 0.1575	0.03212 ± 0.1674	-0.0154 ± 0.1051	-0.001024 ± 0.1538	0.02214 ± 0.169	0.04147 ± 0.1635	0.0261 ± 0.1702	0.008303 ± 0.1535	0.4831	0.8388	0.1386	0.6012	0.6289	0.7857	0.9005	0.1263	0.6181	0.2838	0.6982
Jansen_s0.5_lambda0.00545559478116852	0.0482 ± 0.1573	0.05106 ± 0.151	0.04583 ± 0.1623	0.05662 ± 0.1633	0.04363 ± 0.1538	-0.05967 ± 0.002625	-0.01878 ± 0.1358	-0.02185 ± 0.09042	0.05623 ± 0.1621	0.04761 ± 0.1509	0.01707 ± 0.1336	0.0443 ± 0.1537	0.05237 ± 0.1522	0.03359 ± 0.1551	0.04638 ± 0.1501	0.04329 ± 0.1554	0.0102 ± 0.1268	0.007823 ± 0.1353	0.03943 ± 0.1525	0.05248 ± 0.1542	0.02991 ± 0.1557	-0.005303 ± 0.14	0.5032	0.7156	0.0978	0.3912	0.8484	0.7857	0.2564	0.1204	0.6165	0.1163	0.4352
Jansen_s0.5_lambda0.00695192796177561	0.05197 ± 0.1537	0.05563 ± 0.1507	0.04894 ± 0.1561	0.06025 ± 0.1604	0.04748 ± 0.1498	-0.056 ± 0.04944	-0.01771 ± 0.1333	-0.03008 ± 0.07657	0.06179 ± 0.159	0.04849 ± 0.1452	0.01889 ± 0.1304	0.04922 ± 0.1504	0.0596 ± 0.1503	0.03544 ± 0.1496	0.05127 ± 0.148	0.04822 ± 0.1516	-0.0062 ± 0.1237	0.005645 ± 0.1275	0.04786 ± 0.132	0.05901 ± 0.1516	0.03139 ± 0.1503	-0.004212 ± 0.1351	0.7437	0.4695	0.09192	0.5503	0.9642	0.7857	0.2186	0.02553	0.7937	0.1205	0.4121
Jansen_s0.5_lambda0.00885866790410083	0.05687 ± 0.1532	0.06074 ± 0.1522	0.05365 ± 0.1541	0.06411 ± 0.1603	0.05293 ± 0.1491	-0.06933 ± 0.04775	-0.01818 ± 0.132	-0.04469 ± 0.07713	0.06939 ± 0.158	0.0493 ± 0.1438	0.02148 ± 0.1341	0.05461 ± 0.1502	0.06613 ± 0.1499	0.03933 ± 0.1491	0.05627 ± 0.1488	0.05381 ± 0.1508	-0.0366 ± 0.106	0.006234 ± 0.1243	0.05014 ± 0.1034	0.06501 ± 0.1521	0.03636 ± 0.148	0.005061 ± 0.1346	0.643	0.5078	0.05945	0.4829	0.97	1	0.1834	0.01521	0.5668	0.1377	0.5914
Jansen_s0.5_lambda0.0112883789168469	0.05963 ± 0.1503	0.0632 ± 0.1504	0.05667 ± 0.1501	0.06569 ± 0.1561	0.05633 ± 0.147	-0.1 ± 0.02573	-0.01964 ± 0.1259	-0.06169 ± 0.07464	0.07439 ± 0.1541	0.04943 ± 0.1408	0.0185 ± 0.1375	0.05844 ± 0.149	0.07066 ± 0.1489	0.04222 ± 0.1475	0.06072 ± 0.1488	0.05733 ± 0.149	-0.0554 ± 0.09776	0.005613 ± 0.1206	0.04771 ± 0.09113	0.06932 ± 0.1516	0.04037 ± 0.1446	0.009424 ± 0.1232	0.4902	0.6094	0.03556	0.4751	0.7639	1	0.1709	0.01981	0.37	0.1552	0.5642
Jansen_s0.5_lambda0.0143844988828766	0.0568 ± 0.1487	0.05967 ± 0.1496	0.05442 ± 0.1478	0.0621 ± 0.153	0.05392 ± 0.1461	-0.1163 ± 0.002625	-0.02196 ± 0.1203	-0.07515 ± 0.07503	0.07233 ± 0.1517	0.04596 ± 0.1404	0.0103 ± 0.1361	0.05766 ± 0.1502	0.07026 ± 0.1503	0.04095 ± 0.1485	0.06074 ± 0.1504	0.05617 ± 0.1501	-0.0668 ± 0.0892	0.002742 ± 0.124	0.04964 ± 0.08936	0.06864 ± 0.1534	0.03993 ± 0.1438	0.009424 ± 0.1155	0.3848	0.3672	0.004164	0.5447	0.532	0.2938	0.3418	0.05815	0.1841	0.2837	0.8037
Jansen_s0.5_lambda0.0183298071083244	0.05592 ± 0.1443	0.05865 ± 0.1452	0.05365 ± 0.1435	0.06086 ± 0.1486	0.05324 ± 0.1418	-0.113 ± 0.004899	-0.02027 ± 0.1163	-0.07162 ± 0.07261	0.071 ± 0.1472	0.04539 ± 0.1364	0.01037 ± 0.1323	0.05698 ± 0.1461	0.06916 ± 0.1461	0.04081 ± 0.1444	0.06006 ± 0.1462	0.05548 ± 0.146	-0.0644 ± 0.0851	0.003605 ± 0.1208	0.04957 ± 0.08751	0.06762 ± 0.1491	0.03983 ± 0.1398	0.01033 ± 0.112	0.4519	0.3351	0.00531	0.781	0.4812	0.2938	0.3562	0.06506	0.2088	0.3153	0.9485
Jansen_s0.5_lambda0.0233572146909012	0.05084 ± 0.1271	0.05321 ± 0.1279	0.04887 ± 0.1265	0.05519 ± 0.131	0.04848 ± 0.1249	-0.099 ± 0.004899	-0.01625 ± 0.1026	-0.06092 ± 0.06382	0.06416 ± 0.1297	0.04147 ± 0.1202	0.0107 ± 0.1167	0.0517 ± 0.1287	0.06249 ± 0.1288	0.03739 ± 0.1273	0.0545 ± 0.1288	0.05034 ± 0.1287	-0.0548 ± 0.07543	0.004589 ± 0.1065	0.04443 ± 0.07789	0.06112 ± 0.1314	0.03649 ± 0.1232	0.01024 ± 0.09841	0.4294	0.3364	0.004977	0.7627	0.4637	0.25	0.3595	0.06859	0.2045	0.2865	0.9405
Jansen_s0.5_lambda0.0297635144163132	0.03659 ± 0.08006	0.03823 ± 0.08032	0.03523 ± 0.07982	0.03932 ± 0.0825	0.0351 ± 0.07867	-0.061 ± 0.005354	-0.005836 ± 0.06507	-0.03315 ± 0.03989	0.04507 ± 0.08168	0.03047 ± 0.07556	0.0115 ± 0.07346	0.03703 ± 0.08137	0.04419 ± 0.08143	0.02753 ± 0.08032	0.03912 ± 0.08156	0.03601 ± 0.08126	-0.0294 ± 0.04908	0.00679 ± 0.06737	0.02993 ± 0.05058	0.04312 ± 0.08305	0.02717 ± 0.07773	0.01024 ± 0.06193	0.471	0.2986	0.004617	0.8071	0.4938	0.25	0.3686	0.06141	0.2368	0.309	0.9643
Jansen_s0.5_lambda0.0379269019073225	0.007452 ± 0.008292	0.007677 ± 0.008345	0.007265 ± 0.008243	0.007532 ± 0.008656	0.007408 ± 0.008087	-0.001667 ± 0.004643	0.006091 ± 0.007314	0.007615 ± 0.005678	0.007892 ± 0.008254	0.006799 ± 0.008452	0.007022 ± 0.008689	0.007191 ± 0.008219	0.007986 ± 0.008203	0.006137 ± 0.008122	0.007872 ± 0.008123	0.006861 ± 0.008245	0.0068 ± 0.008471	0.005347 ± 0.007752	0.002 ± 0.006336	0.007692 ± 0.008264	0.006276 ± 0.00793	0.004848 ± 0.008666	0.05245	0.9175	0.0007397	0.7545	0.03457	0.1771	0.6409	0.03434	0.142	0.1506	0.2961
Jansen_s0.5_lambda0.0483293023857176	-0.0002784 ± 0.0004482	-0.0003012 ± 0.0004588	-0.0002595 ± 0.0004383	-0.0002549 ± 0.0004358	-0.0002911 ± 0.0004543	0 ± 0	-0.0001636 ± 0.0003699	0 ± 0	-0.0002751 ± 0.0004465	-0.0003008 ± 0.0004586	-0.0003913 ± 0.000488	-0.0003003 ± 0.0004584	-0.0003382 ± 0.0004731	-0.00025 ± 0.000433	-0.0003082 ± 0.0004617	-0.0002965 ± 0.0004567	-0.0002 ± 0.0004	-0.0002661 ± 0.0004419	-0.0001429 ± 0.0003499	-0.0003091 ± 0.0004621	-0.0002849 ± 0.0004514	-0.000303 ± 0.0004596	0.1791	0.1218	0.6714	0.05527	0.7902	0.6056	0.1371	0.1814	0.09115	0.641	0.425
Jansen_s0.5_lambda0.0615848211066027	0 ± 0	0 ± 0	0 ± 0	0 ± 0	0 ± 0	0 ± 0	0 ± 0	0 ± 0	0 ± 0	0 ± 0	0 ± 0	0 ± 0	0 ± 0	0 ± 0	0 ± 0	0 ± 0	0 ± 0	0 ± 0	0 ± 0	0 ± 0	0 ± 0	0 ± 0	1	1	1	1	1	1	1	1	1	1	1
Jansen_s0.5_lambda0.0784759970351462	0 ± 0	0 ± 0	0 ± 0	0 ± 0	0 ± 0	0 ± 0	0 ± 0	0 ± 0	0 ± 0	0 ± 0	0 ± 0	0 ± 0	0 ± 0	0 ± 0	0 ± 0	0 ± 0	0 ± 0	0 ± 0	0 ± 0	0 ± 0	0 ± 0	0 ± 0	1	1	1	1	1	1	1	1	1	1	1
Jansen_s0.5_lambda0.1	0 ± 0	0 ± 0	0 ± 0	0 ± 0	0 ± 0	0 ± 0	0 ± 0	0 ± 0	0 ± 0	0 ± 0	0 ± 0	0 ± 0	0 ± 0	0 ± 0	0 ± 0	0 ± 0	0 ± 0	0 ± 0	0 ± 0	0 ± 0	0 ± 0	0 ± 0	1	1	1	1	1	1	1	1	1	1	1
Jansen_s0.9_lambda0.001	0.01791 ± 0.1734	0.01652 ± 0.1677	0.01906 ± 0.178	0.01306 ± 0.1741	0.02054 ± 0.173	0.11 ± 0.06263	0.01695 ± 0.158	0.04723 ± 0.1268	0.01615 ± 0.1757	0.01458 ± 0.172	0.06276 ± 0.1683	0.007864 ± 0.173	0.01343 ± 0.1704	0.0004829 ± 0.1762	0.01796 ± 0.1742	0.002969 ± 0.1722	-0.0006 ± 0.1478	-0.01215 ± 0.1871	-0.0395 ± 0.113	0.0101 ± 0.1721	0.009273 ± 0.1725	-0.004424 ± 0.1765	0.1058	0.8699	0.02165	0.4219	0.01145	0.2938	0.4244	0.04403	0.4079	0.76	0.06813
Jansen_s0.9_lambda0.00127427498570313	0.01932 ± 0.174	0.01793 ± 0.1685	0.02047 ± 0.1784	0.01457 ± 0.175	0.0219 ± 0.1733	0.09133 ± 0.08291	0.01682 ± 0.1624	0.04377 ± 0.1255	0.01746 ± 0.1765	0.01658 ± 0.1719	0.06561 ± 0.1669	0.00994 ± 0.1738	0.01642 ± 0.1708	0.001345 ± 0.1774	0.0209 ± 0.1764	0.004625 ± 0.1723	-0.0072 ± 0.142	-0.01207 ± 0.1877	-0.04629 ± 0.1171	0.01278 ± 0.1727	0.01075 ± 0.1739	-0.00903 ± 0.1797	0.1759	0.8999	0.02579	0.3367	0.02045	0.3929	0.453	0.06876	0.5698	0.8361	0.05504
Jansen_s0.9_lambda0.00162377673918872	0.02363 ± 0.1758	0.02289 ± 0.1709	0.02424 ± 0.1797	0.02031 ± 0.1775	0.02543 ± 0.1748	0.04833 ± 0.1004	0.019 ± 0.1675	0.04677 ± 0.1284	0.02158 ± 0.1786	0.02228 ± 0.173	0.06822 ± 0.1663	0.01313 ± 0.1751	0.02002 ± 0.1714	0.003972 ± 0.1794	0.02536 ± 0.1792	0.007193 ± 0.1727	-0.0336 ± 0.1306	-0.01008 ± 0.1868	-0.04614 ± 0.1266	0.01654 ± 0.1735	0.01316 ± 0.1773	-0.01133 ± 0.1799	0.1701	0.9217	0.02482	0.395	0.02335	0.3929	0.4654	0.1389	0.6122	0.7582	0.04735
Jansen_s0.9_lambda0.00206913808111479	0.0216 ± 0.1783	0.02152 ± 0.1745	0.02167 ± 0.1815	0.02103 ± 0.1803	0.02191 ± 0.1772	-0.007333 ± 0.08776	0.008564 ± 0.1742	0.03369 ± 0.1283	0.01973 ± 0.1816	0.02254 ± 0.1746	0.06137 ± 0.1652	0.01001 ± 0.1776	0.01775 ± 0.1726	-0.00025 ± 0.1835	0.02178 ± 0.1824	0.004309 ± 0.175	-0.0742 ± 0.1031	-0.01347 ± 0.1912	-0.044 ± 0.135	0.01412 ± 0.1751	0.00723 ± 0.1828	-0.009606 ± 0.1839	0.1255	0.9313	0.01178	0.6938	0.0296	0.3929	0.5704	0.2345	0.5576	0.4593	0.07682
Jansen_s0.9_lambda0.00263665089873036	0.02821 ± 0.1818	0.02917 ± 0.1775	0.02741 ± 0.1853	0.03211 ± 0.184	0.02609 ± 0.1806	-0.06033 ± 0.08755	0.003545 ± 0.167	-0.003846 ± 0.1237	0.0271 ± 0.1861	0.03155 ± 0.1787	0.0655 ± 0.1534	0.01797 ± 0.1812	0.0265 ± 0.1765	0.006651 ± 0.1867	0.03013 ± 0.1858	0.01207 ± 0.1786	-0.0956 ± 0.06688	-0.005403 ± 0.192	-0.02557 ± 0.1528	0.02308 ± 0.178	0.01105 ± 0.1904	-0.001121 ± 0.1797	0.1967	0.8127	0.01823	0.957	0.1139	0.5714	0.7605	0.8651	0.7605	0.2326	0.08192
Jansen_s0.9_lambda0.00335981828628378	0.03266 ± 0.1858	0.03527 ± 0.18	0.0305 ± 0.1905	0.03985 ± 0.1929	0.02875 ± 0.1817	-0.055 ± 0.09434	-0.005927 ± 0.1572	-0.02415 ± 0.1218	0.03235 ± 0.1925	0.03987 ± 0.1798	0.04817 ± 0.1494	0.02554 ± 0.1819	0.0333 ± 0.178	0.01525 ± 0.1865	0.03538 ± 0.1846	0.02077 ± 0.1804	-0.086 ± 0.06559	0.001911 ± 0.1852	-0.02357 ± 0.1667	0.03151 ± 0.1795	0.01522 ± 0.1914	0.008455 ± 0.1643	0.366	0.7562	0.0608	0.7231	0.4166	0.7857	0.8475	0.9227	0.8763	0.08176	0.2468
Jansen_s0.9_lambda0.00428133239871939	0.0406 ± 0.1827	0.04559 ± 0.174	0.03647 ± 0.1896	0.04634 ± 0.1896	0.03749 ± 0.1788	-0.079 ± 0.04817	-0.01584 ± 0.1658	-0.013 ± 0.112	0.04395 ± 0.1886	0.04501 ± 0.1756	0.03615 ± 0.1553	0.03398 ± 0.1775	0.04165 ± 0.175	0.02382 ± 0.1802	0.04008 ± 0.1746	0.03103 ± 0.1787	-0.0026 ± 0.098	0.00479 ± 0.1711	-0.006643 ± 0.1697	0.04057 ± 0.1763	0.02304 ± 0.185	0.003303 ± 0.1598	0.2893	0.9116	0.08364	0.5725	0.3781	0.5714	0.5328	0.5603	0.673	0.09434	0.2943
Jansen_s0.9_lambda0.00545559478116852	0.05085 ± 0.178	0.05575 ± 0.1706	0.04679 ± 0.1838	0.05836 ± 0.1846	0.04678 ± 0.1741	-0.08933 ± 0.03317	-0.02351 ± 0.1606	-0.002077 ± 0.09575	0.05761 ± 0.1838	0.05206 ± 0.1696	0.03391 ± 0.1523	0.04511 ± 0.1761	0.05448 ± 0.1741	0.03268 ± 0.1778	0.04735 ± 0.1748	0.04403 ± 0.1767	0.0156 ± 0.1452	0.006903 ± 0.1586	0.01193 ± 0.1605	0.05403 ± 0.1762	0.02982 ± 0.1802	-0.008242 ± 0.1544	0.3539	0.9719	0.08443	0.3731	0.6516	0.5714	0.248	0.3565	0.6425	0.08333	0.1732
Jansen_s0.9_lambda0.00695192796177561	0.05525 ± 0.1777	0.06084 ± 0.1734	0.05062 ± 0.181	0.0631 ± 0.1852	0.05099 ± 0.1733	-0.09233 ± 0.07319	-0.02525 ± 0.1559	-0.01108 ± 0.08816	0.06402 ± 0.1843	0.05474 ± 0.1669	0.02802 ± 0.1532	0.05129 ± 0.1756	0.06331 ± 0.1748	0.03533 ± 0.1753	0.05285 ± 0.174	0.05053 ± 0.1763	0.0054 ± 0.1488	0.002573 ± 0.1533	0.03236 ± 0.1428	0.06177 ± 0.1762	0.03321 ± 0.1779	-0.003212 ± 0.1569	0.6066	0.6293	0.0875	0.4785	0.9312	0.5714	0.2557	0.225	0.8659	0.08166	0.3399
Jansen_s0.9_lambda0.00885866790410083	0.05745 ± 0.1776	0.06353 ± 0.1754	0.05242 ± 0.1793	0.06502 ± 0.1852	0.05334 ± 0.1732	-0.09867 ± 0.0731	-0.02864 ± 0.1508	-0.04008 ± 0.08836	0.06899 ± 0.1847	0.05319 ± 0.1643	0.0272 ± 0.157	0.05516 ± 0.1757	0.06906 ± 0.1746	0.03671 ± 0.1754	0.05673 ± 0.1749	0.0544 ± 0.1761	-0.0384 ± 0.1354	-0.0002097 ± 0.1463	0.03836 ± 0.1141	0.06634 ± 0.1778	0.0366 ± 0.1741	0.007848 ± 0.1619	0.7191	0.5144	0.082	0.5172	0.9597	0.7857	0.1955	0.03917	0.8184	0.1247	0.5743
Jansen_s0.9_lambda0.0112883789168469	0.05924 ± 0.1751	0.06446 ± 0.175	0.05492 ± 0.1751	0.06635 ± 0.1811	0.05538 ± 0.1717	-0.1137 ± 0.04914	-0.03213 ± 0.1444	-0.07254 ± 0.08318	0.07447 ± 0.1814	0.0497 ± 0.161	0.02274 ± 0.161	0.05898 ± 0.1741	0.07378 ± 0.1738	0.03933 ± 0.1726	0.06187 ± 0.1746	0.05757 ± 0.1739	-0.058 ± 0.1258	0.0006532 ± 0.1416	0.0445 ± 0.1035	0.07056 ± 0.1777	0.03968 ± 0.1677	0.01603 ± 0.1517	0.7349	0.4562	0.06445	0.5683	0.9787	1	0.1067	0.02117	0.5885	0.2058	0.8385
Jansen_s0.9_lambda0.0143844988828766	0.06167 ± 0.1753	0.06603 ± 0.1765	0.05806 ± 0.1742	0.06779 ± 0.1803	0.05834 ± 0.1724	-0.1323 ± 0.01898	-0.03335 ± 0.1406	-0.09277 ± 0.08481	0.07987 ± 0.1797	0.04857 ± 0.1638	0.01307 ± 0.1625	0.06307 ± 0.1769	0.07803 ± 0.1773	0.04324 ± 0.1744	0.06679 ± 0.1778	0.06128 ± 0.1764	-0.0734 ± 0.1199	-0.0007581 ± 0.1459	0.04793 ± 0.1015	0.07553 ± 0.1807	0.04292 ± 0.1688	0.01639 ± 0.1441	0.6411	0.5005	0.03485	0.7181	0.7739	1	0.133	0.03072	0.2867	0.47	1
Jansen_s0.9_lambda0.0183298071083244	0.06572 ± 0.1744	0.06931 ± 0.1756	0.06275 ± 0.1734	0.07161 ± 0.1794	0.06253 ± 0.1716	-0.1377 ± 0.002625	-0.02685 ± 0.14	-0.09062 ± 0.08791	0.08385 ± 0.1781	0.05325 ± 0.1648	0.01157 ± 0.1595	0.06732 ± 0.177	0.08227 ± 0.1772	0.04748 ± 0.1747	0.07106 ± 0.1776	0.0655 ± 0.1766	-0.0796 ± 0.1041	0.002556 ± 0.1461	0.05807 ± 0.1037	0.08017 ± 0.1808	0.04665 ± 0.169	0.01158 ± 0.1362	0.6201	0.2694	0.007928	0.9866	0.5408	0.2302	0.3482	0.06145	0.3254	0.3942	0.9011
Jansen_s0.9_lambda0.0233572146909012	0.06621 ± 0.1638	0.06943 ± 0.1649	0.06354 ± 0.1628	0.07178 ± 0.1685	0.06319 ± 0.1611	-0.125 ± 0.004082	-0.02036 ± 0.1316	-0.07985 ± 0.08271	0.08324 ± 0.1672	0.05449 ± 0.1548	0.01483 ± 0.1499	0.06758 ± 0.166	0.08153 ± 0.1662	0.04907 ± 0.164	0.07107 ± 0.1665	0.06589 ± 0.1658	-0.0706 ± 0.09715	0.006903 ± 0.1371	0.05929 ± 0.09846	0.07966 ± 0.1696	0.04813 ± 0.1587	0.0147 ± 0.1275	0.53	0.2846	0.005359	0.9049	0.5046	0.2302	0.3863	0.06149	0.282	0.336	0.9129
Jansen_s0.9_lambda0.0297635144163132	0.05046 ± 0.1104	0.05282 ± 0.1109	0.04851 ± 0.11	0.05421 ± 0.1137	0.04843 ± 0.1086	-0.08233 ± 0.005312	-0.008109 ± 0.08927	-0.047 ± 0.05534	0.06205 ± 0.1128	0.0423 ± 0.1042	0.0162 ± 0.1011	0.0513 ± 0.1124	0.06117 ± 0.1125	0.03821 ± 0.1108	0.05411 ± 0.1128	0.04994 ± 0.1121	-0.0414 ± 0.06791	0.009637 ± 0.09291	0.04193 ± 0.06813	0.05968 ± 0.1147	0.03776 ± 0.1072	0.01448 ± 0.08557	0.5546	0.2682	0.005881	0.9202	0.5286	0.25	0.383	0.06867	0.3096	0.3284	0.909
Jansen_s0.9_lambda0.0379269019073225	0.01123 ± 0.01205	0.01177 ± 0.01211	0.01077 ± 0.01198	0.01127 ± 0.01254	0.01121 ± 0.01177	-0.002333 ± 0.005793	0.008836 ± 0.01023	0.01023 ± 0.007817	0.01182 ± 0.01197	0.01044 ± 0.01238	0.01096 ± 0.01287	0.01105 ± 0.01253	0.01246 ± 0.01269	0.00919 ± 0.01207	0.01214 ± 0.01266	0.01053 ± 0.01244	0.009 ± 0.01233	0.007927 ± 0.01108	0.002571 ± 0.00827	0.01185 ± 0.01273	0.009686 ± 0.01188	0.007242 ± 0.01247	0.1187	0.8583	0.00101	0.8665	0.04708	0.25	0.6865	0.03246	0.2748	0.2221	0.2895
Jansen_s0.9_lambda0.0483293023857176	-0.0002784 ± 0.0004482	-0.0003012 ± 0.0004588	-0.0002595 ± 0.0004383	-0.0002549 ± 0.0004358	-0.0002911 ± 0.0004543	0 ± 0	-0.0001636 ± 0.0003699	0 ± 0	-0.0002751 ± 0.0004465	-0.0003008 ± 0.0004586	-0.0003913 ± 0.000488	-0.0003003 ± 0.0004584	-0.0003382 ± 0.0004731	-0.00025 ± 0.000433	-0.0003082 ± 0.0004617	-0.0002965 ± 0.0004567	-0.0002 ± 0.0004	-0.0002661 ± 0.0004419	-0.0001429 ± 0.0003499	-0.0003091 ± 0.0004621	-0.0002849 ± 0.0004514	-0.000303 ± 0.0004596	0.1791	0.1218	0.6714	0.05527	0.7902	0.6056	0.1371	0.1814	0.09115	0.641	0.425
Jansen_s0.9_lambda0.0615848211066027	0 ± 0	0 ± 0	0 ± 0	0 ± 0	0 ± 0	0 ± 0	0 ± 0	0 ± 0	0 ± 0	0 ± 0	0 ± 0	0 ± 0	0 ± 0	0 ± 0	0 ± 0	0 ± 0	0 ± 0	0 ± 0	0 ± 0	0 ± 0	0 ± 0	0 ± 0	1	1	1	1	1	1	1	1	1	1	1
Jansen_s0.9_lambda0.0784759970351462	0 ± 0	0 ± 0	0 ± 0	0 ± 0	0 ± 0	0 ± 0	0 ± 0	0 ± 0	0 ± 0	0 ± 0	0 ± 0	0 ± 0	0 ± 0	0 ± 0	0 ± 0	0 ± 0	0 ± 0	0 ± 0	0 ± 0	0 ± 0	0 ± 0	0 ± 0	1	1	1	1	1	1	1	1	1	1	1
Jansen_s0.9_lambda0.1	0 ± 0	0 ± 0	0 ± 0	0 ± 0	0 ± 0	0 ± 0	0 ± 0	0 ± 0	0 ± 0	0 ± 0	0 ± 0	0 ± 0	0 ± 0	0 ± 0	0 ± 0	0 ± 0	0 ± 0	0 ± 0	0 ± 0	0 ± 0	0 ± 0	0 ± 0	1	1	1	1	1	1	1	1	1	1	1
Jansen_s1_lambda0.001	0.003271 ± 0.14	0.002755 ± 0.1405	0.003698 ± 0.1396	-0.002024 ± 0.1406	0.006147 ± 0.1396	0.03867 ± 0.0702	0.013 ± 0.1346	0.03992 ± 0.1256	-0.0003802 ± 0.1411	0.005173 ± 0.1381	0.02863 ± 0.1438	-0.005633 ± 0.1408	-0.00256 ± 0.1398	-0.009711 ± 0.1422	0.002376 ± 0.1462	-0.009516 ± 0.138	0.0206 ± 0.1555	-0.0121 ± 0.1575	-0.02493 ± 0.084	-0.003279 ± 0.1407	-0.009625 ± 0.1361	-0.03455 ± 0.1391	0.1399	0.597	0.1022	0.2477	0.007156	0.7857	0.3363	0.3956	0.7282	0.2101	0.04359
Jansen_s1_lambda0.00127427498570313	0.006326 ± 0.1399	0.00619 ± 0.1403	0.006439 ± 0.1396	0.00141 ± 0.1406	0.008996 ± 0.1394	0.02433 ± 0.07115	0.01422 ± 0.1376	0.039 ± 0.1296	0.003203 ± 0.1413	0.007087 ± 0.1373	0.03591 ± 0.14	-0.002714 ± 0.141	0.0006958 ± 0.1395	-0.007239 ± 0.1429	0.004844 ± 0.1465	-0.006379 ± 0.1381	0.0136 ± 0.1627	-0.007944 ± 0.1586	-0.02657 ± 0.08141	-0.0002082 ± 0.1405	-0.007532 ± 0.1374	-0.03061 ± 0.1398	0.1275	0.5848	0.08923	0.3355	0.009248	0.5714	0.3662	0.344	0.6682	0.205	0.02498
Jansen_s1_lambda0.00162377673918872	0.009012 ± 0.1402	0.009347 ± 0.1404	0.008735 ± 0.1401	0.005059 ± 0.1408	0.01116 ± 0.1399	0.005667 ± 0.06926	0.01569 ± 0.1379	0.03777 ± 0.1311	0.006241 ± 0.1423	0.009098 ± 0.1366	0.04172 ± 0.1363	1.887e-05 ± 0.141	0.003592 ± 0.1392	-0.004722 ± 0.1432	0.007395 ± 0.1464	-0.003557 ± 0.1382	0.0028 ± 0.1603	-0.003306 ± 0.1585	-0.02879 ± 0.08391	0.002689 ± 0.14	-0.005817 ± 0.1391	-0.02718 ± 0.1428	0.1219	0.5322	0.09011	0.4703	0.0152	0.5714	0.4577	0.4232	0.6507	0.2086	0.01974
Jansen_s1_lambda0.00206913808111479	0.007273 ± 0.1405	0.007668 ± 0.1408	0.006945 ± 0.1403	0.005102 ± 0.1403	0.008452 ± 0.1406	-0.01967 ± 0.05878	0.01089 ± 0.139	0.03454 ± 0.1325	0.00463 ± 0.1432	0.007593 ± 0.1355	0.04143 ± 0.1331	-0.001616 ± 0.1413	0.001506 ± 0.1394	-0.005757 ± 0.1436	0.004263 ± 0.1462	-0.004466 ± 0.1387	-0.0126 ± 0.1435	0.0001048 ± 0.1586	-0.03314 ± 0.08585	0.0009942 ± 0.1397	-0.009017 ± 0.1415	-0.02567 ± 0.1461	0.1196	0.4995	0.1036	0.8074	0.0375	0.5714	0.6775	0.4232	0.6749	0.1306	0.02802
Jansen_s1_lambda0.00263665089873036	0.004975 ± 0.1423	0.005565 ± 0.143	0.004487 ± 0.1417	0.005137 ± 0.1412	0.004888 ± 0.1429	-0.04767 ± 0.04888	-0.0005091 ± 0.1359	0.015 ± 0.1351	0.003293 ± 0.1454	0.005168 ± 0.1376	0.0405 ± 0.1315	-0.003241 ± 0.1426	-0.0007877 ± 0.1417	-0.006496 ± 0.1438	0.001848 ± 0.1475	-0.005708 ± 0.1401	-0.0172 ± 0.1046	0.001323 ± 0.1573	-0.03479 ± 0.09482	-0.0007752 ± 0.1408	-0.01151 ± 0.1456	-0.02239 ± 0.1454	0.1313	0.5049	0.1195	0.8166	0.09735	0.7857	0.9166	0.4232	0.6016	0.1092	0.0401
Jansen_s1_lambda0.00335981828628378	0.007515 ± 0.1452	0.007832 ± 0.1452	0.007252 ± 0.1451	0.008889 ± 0.1464	0.006769 ± 0.1445	-0.038 ± 0.0297	-0.01173 ± 0.133	0.005 ± 0.1341	0.006863 ± 0.1506	0.009054 ± 0.1357	0.03346 ± 0.1372	0.0005666 ± 0.1443	0.002928 ± 0.1433	-0.002567 ± 0.1456	0.005868 ± 0.147	-0.002004 ± 0.1429	-0.0246 ± 0.05087	0.0009355 ± 0.1559	-0.04121 ± 0.112	0.003732 ± 0.1429	-0.008843 ± 0.148	-0.01433 ± 0.1352	0.2057	0.7119	0.1294	0.6883	0.2231	0.7642	0.6114	0.344	0.788	0.06182	0.09789
Jansen_s1_lambda0.00428133239871939	0.01786 ± 0.1483	0.01855 ± 0.1451	0.01729 ± 0.1509	0.01901 ± 0.1484	0.01724 ± 0.1482	-0.02933 ± 0.01919	-0.01531 ± 0.1481	0.02385 ± 0.1296	0.01863 ± 0.1533	0.01894 ± 0.1388	0.03672 ± 0.1337	0.01003 ± 0.1476	0.01219 ± 0.1468	0.00717 ± 0.1486	0.01449 ± 0.1468	0.007872 ± 0.148	0.0052 ± 0.07526	0.005298 ± 0.1567	-0.04821 ± 0.1273	0.0138 ± 0.1467	0.0002209 ± 0.15	-0.003061 ± 0.1291	0.1412	0.5103	0.1209	0.5242	0.1758	1	0.4271	0.2159	0.4933	0.06157	0.1128
Jansen_s1_lambda0.00545559478116852	0.02417 ± 0.1516	0.02668 ± 0.1464	0.02209 ± 0.1557	0.02692 ± 0.1536	0.02268 ± 0.1504	-0.05367 ± 0.07856	-0.02738 ± 0.1557	0.026 ± 0.1055	0.02755 ± 0.156	0.02376 ± 0.144	0.03343 ± 0.1256	0.01728 ± 0.1537	0.0212 ± 0.1535	0.01209 ± 0.1538	0.01845 ± 0.1541	0.01672 ± 0.1535	0.0116 ± 0.1329	0.002177 ± 0.1573	-0.0405 ± 0.126	0.02301 ± 0.1529	0.005078 ± 0.1569	-0.01412 ± 0.132	0.1864	0.5445	0.1329	0.3643	0.3361	0.7857	0.2518	0.2159	0.466	0.08112	0.07682
Jansen_s1_lambda0.00695192796177561	0.03147 ± 0.1592	0.03632 ± 0.1544	0.02744 ± 0.163	0.03472 ± 0.1641	0.0297 ± 0.1565	-0.06767 ± 0.1184	-0.03204 ± 0.1537	0.01115 ± 0.08312	0.03694 ± 0.1646	0.03084 ± 0.1509	0.02733 ± 0.131	0.02679 ± 0.16	0.0342 ± 0.1605	0.01695 ± 0.1587	0.02694 ± 0.1611	0.02671 ± 0.1594	-8.674e-19 ± 0.1473	-0.002048 ± 0.157	-0.0145 ± 0.1128	0.03465 ± 0.1588	0.01127 ± 0.1652	-0.01248 ± 0.1488	0.4007	0.8269	0.1758	0.4805	0.5993	0.7857	0.2151	0.5124	0.7941	0.06581	0.1566
Jansen_s1_lambda0.00885866790410083	0.04618 ± 0.1705	0.05251 ± 0.1673	0.04093 ± 0.173	0.05075 ± 0.177	0.0437 ± 0.1668	-0.09933 ± 0.1113	-0.03611 ± 0.1519	-0.02485 ± 0.08022	0.05594 ± 0.1771	0.04262 ± 0.1582	0.02917 ± 0.1505	0.04287 ± 0.1699	0.05478 ± 0.1694	0.02706 ± 0.1694	0.04334 ± 0.1712	0.04263 ± 0.1693	-0.044 ± 0.1432	-0.00496 ± 0.1493	0.004571 ± 0.1026	0.05307 ± 0.1709	0.0254 ± 0.1708	0.004879 ± 0.1622	0.5707	0.813	0.1165	0.5363	0.8147	0.7857	0.167	0.3317	0.7911	0.1007	0.5279
Jansen_s1_lambda0.0112883789168469	0.05744 ± 0.176	0.06363 ± 0.1755	0.05231 ± 0.1762	0.0636 ± 0.1821	0.0541 ± 0.1724	-0.12 ± 0.06472	-0.03669 ± 0.1431	-0.06815 ± 0.08415	0.07222 ± 0.1824	0.04854 ± 0.1614	0.02574 ± 0.167	0.05713 ± 0.1756	0.07174 ± 0.1753	0.03776 ± 0.1742	0.05974 ± 0.1766	0.05587 ± 0.1752	-0.057 ± 0.1328	-0.001806 ± 0.1436	0.03457 ± 0.1023	0.06851 ± 0.1788	0.03868 ± 0.1704	0.01921 ± 0.163	0.7889	0.5343	0.1011	0.6439	0.9835	0.6528	0.1094	0.02896	0.63	0.2191	0.8658
Jansen_s1_lambda0.0143844988828766	0.05577 ± 0.1734	0.06046 ± 0.1749	0.05188 ± 0.1721	0.06156 ± 0.1784	0.05263 ± 0.1706	-0.1287 ± 0.0312	-0.0388 ± 0.1382	-0.09454 ± 0.08279	0.07371 ± 0.1781	0.0425 ± 0.1612	0.01085 ± 0.1633	0.05745 ± 0.1748	0.07197 ± 0.1753	0.03818 ± 0.1722	0.0611 ± 0.1759	0.05567 ± 0.1742	-0.0706 ± 0.1257	-0.004629 ± 0.1446	0.03993 ± 0.09897	0.06933 ± 0.1785	0.03821 ± 0.1668	0.01833 ± 0.1485	0.7079	0.4909	0.04754	0.7212	0.86	1	0.09969	0.02103	0.31	0.5024	0.909
Jansen_s1_lambda0.0183298071083244	0.06425 ± 0.1735	0.06812 ± 0.1747	0.06105 ± 0.1724	0.06993 ± 0.1784	0.06117 ± 0.1707	-0.1343 ± 0.006018	-0.02862 ± 0.1385	-0.09069 ± 0.08603	0.08232 ± 0.1774	0.05159 ± 0.1633	0.01237 ± 0.1598	0.06605 ± 0.1759	0.08085 ± 0.1763	0.04642 ± 0.1735	0.06983 ± 0.1767	0.06422 ± 0.1755	-0.0766 ± 0.1076	0.001952 ± 0.1453	0.05493 ± 0.1024	0.07862 ± 0.1797	0.04588 ± 0.1678	0.01494 ± 0.1386	0.6812	0.3929	0.02322	0.8955	0.5573	0.5714	0.2353	0.058	0.2893	0.5753	0.8932
Jansen_s1_lambda0.0233572146909012	0.06671 ± 0.1631	0.0699 ± 0.1642	0.06406 ± 0.1621	0.07224 ± 0.1677	0.0637 ± 0.1604	-0.1233 ± 0.003682	-0.01962 ± 0.1307	-0.07938 ± 0.08224	0.08365 ± 0.1664	0.05507 ± 0.1542	0.01576 ± 0.1493	0.06819 ± 0.1653	0.08205 ± 0.1655	0.04981 ± 0.1632	0.07164 ± 0.1657	0.06652 ± 0.165	-0.0694 ± 0.09598	0.007806 ± 0.1365	0.06036 ± 0.09759	0.0802 ± 0.1688	0.04886 ± 0.1579	0.01582 ± 0.127	0.5956	0.2537	0.006318	0.9752	0.5419	0.2302	0.3669	0.05504	0.3144	0.3508	0.9287
Jansen_s1_lambda0.0297635144163132	0.05244 ± 0.1118	0.05481 ± 0.1123	0.05047 ± 0.1113	0.0562 ± 0.115	0.05039 ± 0.11	-0.08167 ± 0.004922	-0.006909 ± 0.09027	-0.04669 ± 0.056	0.06414 ± 0.1141	0.04424 ± 0.1055	0.01785 ± 0.1022	0.05339 ± 0.1137	0.06335 ± 0.1139	0.04019 ± 0.1122	0.05621 ± 0.1142	0.05203 ± 0.1134	-0.0406 ± 0.06838	0.01125 ± 0.09392	0.04443 ± 0.06852	0.06186 ± 0.1161	0.03972 ± 0.1085	0.01636 ± 0.08674	0.5921	0.2441	0.006052	0.969	0.548	0.25	0.3889	0.06502	0.3346	0.3382	0.9406
Jansen_s1_lambda0.0379269019073225	0.01211 ± 0.01265	0.01272 ± 0.01272	0.0116 ± 0.01257	0.01213 ± 0.01316	0.0121 ± 0.01236	-0.002 ± 0.005354	0.009509 ± 0.01071	0.01092 ± 0.008138	0.01273 ± 0.01256	0.01131 ± 0.01302	0.01187 ± 0.01352	0.01196 ± 0.01327	0.01346 ± 0.01346	0.009961 ± 0.01274	0.01312 ± 0.01344	0.01139 ± 0.01315	0.01 ± 0.01288	0.008629 ± 0.01166	0.002929 ± 0.008531	0.01281 ± 0.01349	0.01048 ± 0.01255	0.008 ± 0.01314	0.1318	0.8465	0.00115	0.8096	0.04828	0.25	0.7027	0.03251	0.3011	0.2185	0.2941
Jansen_s1_lambda0.0483293023857176	-0.0002784 ± 0.0004482	-0.0003012 ± 0.0004588	-0.0002595 ± 0.0004383	-0.0002549 ± 0.0004358	-0.0002911 ± 0.0004543	0 ± 0	-0.0001636 ± 0.0003699	0 ± 0	-0.0002751 ± 0.0004465	-0.0003008 ± 0.0004586	-0.0003913 ± 0.000488	-0.0003003 ± 0.0004584	-0.0003382 ± 0.0004731	-0.00025 ± 0.000433	-0.0003082 ± 0.0004617	-0.0002965 ± 0.0004567	-0.0002 ± 0.0004	-0.0002661 ± 0.0004419	-0.0001429 ± 0.0003499	-0.0003091 ± 0.0004621	-0.0002849 ± 0.0004514	-0.000303 ± 0.0004596	0.1791	0.1218	0.6714	0.05527	0.7902	0.6056	0.1371	0.1814	0.09115	0.641	0.425
Jansen_s1_lambda0.0615848211066027	0 ± 0	0 ± 0	0 ± 0	0 ± 0	0 ± 0	0 ± 0	0 ± 0	0 ± 0	0 ± 0	0 ± 0	0 ± 0	0 ± 0	0 ± 0	0 ± 0	0 ± 0	0 ± 0	0 ± 0	0 ± 0	0 ± 0	0 ± 0	0 ± 0	0 ± 0	1	1	1	1	1	1	1	1	1	1	1
Jansen_s1_lambda0.0784759970351462	0 ± 0	0 ± 0	0 ± 0	0 ± 0	0 ± 0	0 ± 0	0 ± 0	0 ± 0	0 ± 0	0 ± 0	0 ± 0	0 ± 0	0 ± 0	0 ± 0	0 ± 0	0 ± 0	0 ± 0	0 ± 0	0 ± 0	0 ± 0	0 ± 0	0 ± 0	1	1	1	1	1	1	1	1	1	1	1
Jansen_s1_lambda0.1	0 ± 0	0 ± 0	0 ± 0	0 ± 0	0 ± 0	0 ± 0	0 ± 0	0 ± 0	0 ± 0	0 ± 0	0 ± 0	0 ± 0	0 ± 0	0 ± 0	0 ± 0	0 ± 0	0 ± 0	0 ± 0	0 ± 0	0 ± 0	0 ± 0	0 ± 0	1	1	1	1	1	1	1	1	1	1	1
Bellenguez_s0.2_lambda0.001	-0.0842 ± 0.303	-0.07179 ± 0.2993	-0.09448 ± 0.3057	-0.07412 ± 0.3037	-0.08967 ± 0.3025	0.304 ± 0.2616	-0.01496 ± 0.291	0.001462 ± 0.1852	-0.1017 ± 0.3078	-0.06618 ± 0.2974	-0.04922 ± 0.2566	-0.09832 ± 0.3042	-0.1003 ± 0.3111	-0.09569 ± 0.2947	-0.1048 ± 0.3185	-0.0952 ± 0.2969	-0.262 ± 0.2956	-0.09215 ± 0.3075	0.0085 ± 0.167	-0.1188 ± 0.3044	-0.03103 ± 0.2933	0.01812 ± 0.2969	0.2974	0.1295	0.9773	0.1348	0.8392	0.1429	0.2856	0.7159	0.291	0.1171	0.3844
Bellenguez_s0.2_lambda0.00127427498570313	-0.1004 ± 0.2982	-0.08767 ± 0.2949	-0.1109 ± 0.3005	-0.09335 ± 0.2971	-0.1042 ± 0.2987	0.242 ± 0.247	-0.02549 ± 0.2819	-0.03015 ± 0.2128	-0.1208 ± 0.3032	-0.07618 ± 0.291	-0.06228 ± 0.2548	-0.1131 ± 0.3002	-0.1148 ± 0.3071	-0.1109 ± 0.2909	-0.1171 ± 0.3137	-0.1112 ± 0.2935	-0.265 ± 0.3326	-0.1121 ± 0.3028	-0.04821 ± 0.199	-0.1327 ± 0.2992	-0.04514 ± 0.294	-0.00397 ± 0.292	0.2927	0.1155	0.9872	0.2689	0.6291	0.1429	0.1482	0.7159	0.4597	0.195	0.3871
Bellenguez_s0.2_lambda0.00162377673918872	-0.1063 ± 0.2955	-0.09426 ± 0.2966	-0.1163 ± 0.2942	-0.1018 ± 0.2944	-0.1087 ± 0.2961	0.2173 ± 0.301	-0.02629 ± 0.2806	-0.02362 ± 0.2507	-0.1306 ± 0.3007	-0.0748 ± 0.282	-0.0665 ± 0.2734	-0.124 ± 0.2989	-0.1272 ± 0.3071	-0.1197 ± 0.2875	-0.1231 ± 0.3108	-0.1244 ± 0.2929	-0.218 ± 0.3963	-0.1204 ± 0.2957	-0.1062 ± 0.2391	-0.1433 ± 0.2985	-0.05696 ± 0.291	-0.01736 ± 0.2845	0.07753	0.02649	0.7471	0.2517	0.1768	0.3929	0.06024	0.2749	0.3176	0.5327	0.4559
Bellenguez_s0.2_lambda0.00206913808111479	-0.1067 ± 0.2967	-0.09373 ± 0.3019	-0.1174 ± 0.2918	-0.1035 ± 0.2941	-0.1084 ± 0.2981	0.2167 ± 0.3449	-0.006109 ± 0.2902	0.01046 ± 0.2593	-0.1356 ± 0.3024	-0.07143 ± 0.2767	-0.04907 ± 0.2776	-0.1279 ± 0.3003	-0.1323 ± 0.3097	-0.1219 ± 0.2874	-0.1248 ± 0.3085	-0.1294 ± 0.2963	-0.1714 ± 0.4063	-0.1144 ± 0.2944	-0.1216 ± 0.2362	-0.1464 ± 0.3021	-0.06496 ± 0.288	-0.04979 ± 0.2752	0.03174	0.00857	0.671	0.2601	0.06767	0.3929	0.03234	0.1389	0.3938	0.9846	1
Bellenguez_s0.2_lambda0.00263665089873036	-0.1001 ± 0.2989	-0.08679 ± 0.3048	-0.1112 ± 0.2934	-0.09779 ± 0.3021	-0.1014 ± 0.2971	0.22 ± 0.4007	0.02915 ± 0.28	0.06231 ± 0.2512	-0.1334 ± 0.3052	-0.06475 ± 0.2759	-0.01278 ± 0.268	-0.1218 ± 0.3073	-0.1281 ± 0.3187	-0.1134 ± 0.2914	-0.1194 ± 0.3161	-0.1229 ± 0.303	-0.027 ± 0.3884	-0.09035 ± 0.2939	-0.08857 ± 0.2326	-0.143 ± 0.311	-0.05762 ± 0.2924	-0.04233 ± 0.2401	0.05617	0.007043	0.978	0.2703	0.1245	0.5714	0.01305	0.07648	0.555	0.7527	0.858
Bellenguez_s0.2_lambda0.00335981828628378	-0.1022 ± 0.3158	-0.09134 ± 0.3187	-0.1111 ± 0.3132	-0.09839 ± 0.3173	-0.1042 ± 0.315	0.2477 ± 0.2812	0.01587 ± 0.3111	0.1083 ± 0.2837	-0.1429 ± 0.3214	-0.05584 ± 0.2917	0.02793 ± 0.2521	-0.1236 ± 0.3217	-0.1347 ± 0.3314	-0.1088 ± 0.3078	-0.1205 ± 0.3304	-0.1251 ± 0.3174	0.082 ± 0.4394	-0.06634 ± 0.3021	-0.0765 ± 0.2206	-0.1499 ± 0.3249	-0.05408 ± 0.3059	-0.009758 ± 0.2535	0.1013	0.009337	0.7035	0.2597	0.2381	0.7857	0.1704	0.08495	0.7361	0.8341	0.7316
Bellenguez_s0.2_lambda0.00428133239871939	-0.1075 ± 0.3353	-0.09168 ± 0.3375	-0.1205 ± 0.3329	-0.09998 ± 0.3345	-0.1115 ± 0.3357	0.2733 ± 0.2548	-0.0048 ± 0.3415	0.09346 ± 0.2723	-0.1588 ± 0.3391	-0.04148 ± 0.308	0.07254 ± 0.2623	-0.1279 ± 0.3374	-0.1379 ± 0.3423	-0.1146 ± 0.3303	-0.128 ± 0.3409	-0.1278 ± 0.3357	0.106 ± 0.4789	-0.04846 ± 0.3166	-0.05293 ± 0.2509	-0.1575 ± 0.3394	-0.0567 ± 0.3201	0.009848 ± 0.2983	0.08867	0.004897	0.6555	0.08257	0.3999	0.7857	0.7087	0.1821	0.9696	0.594	0.45
Bellenguez_s0.2_lambda0.00545559478116852	-0.1083 ± 0.3407	-0.09899 ± 0.3449	-0.1161 ± 0.337	-0.09968 ± 0.3376	-0.113 ± 0.3423	0.2757 ± 0.2058	-0.02713 ± 0.3388	0.1635 ± 0.241	-0.1595 ± 0.3456	-0.04263 ± 0.3138	0.07567 ± 0.2585	-0.1306 ± 0.3435	-0.1396 ± 0.3458	-0.1187 ± 0.34	-0.1358 ± 0.3437	-0.1282 ± 0.3433	0.0792 ± 0.4898	-0.04715 ± 0.3285	-0.06771 ± 0.2893	-0.1603 ± 0.3444	-0.06043 ± 0.3272	0.01055 ± 0.3134	0.04766	0.01533	0.7311	0.03964	0.3297	0.5714	0.9763	0.06173	0.8179	0.5205	0.2592
Bellenguez_s0.2_lambda0.00695192796177561	-0.09929 ± 0.3256	-0.09477 ± 0.3279	-0.103 ± 0.3237	-0.08682 ± 0.3182	-0.1061 ± 0.3294	0.2627 ± 0.2434	-0.03622 ± 0.3198	0.155 ± 0.2537	-0.1438 ± 0.3291	-0.04118 ± 0.3062	0.05576 ± 0.2555	-0.12 ± 0.3253	-0.1294 ± 0.3285	-0.1075 ± 0.3206	-0.1242 ± 0.3259	-0.1179 ± 0.325	0.0464 ± 0.4346	-0.0481 ± 0.3336	-0.08693 ± 0.2922	-0.1418 ± 0.3234	-0.07036 ± 0.3193	-0.0293 ± 0.3097	0.049	0.03242	0.5935	0.03518	0.3683	0.5714	0.9526	0.02725	0.9531	0.2764	0.1845
Bellenguez_s0.2_lambda0.00885866790410083	-0.06068 ± 0.3035	-0.05631 ± 0.3015	-0.06431 ± 0.305	-0.04941 ± 0.2963	-0.06681 ± 0.3071	0.1793 ± 0.2932	-0.03278 ± 0.2937	0.1375 ± 0.2604	-0.08911 ± 0.3075	-0.02179 ± 0.2942	0.02778 ± 0.2379	-0.07583 ± 0.3008	-0.082 ± 0.304	-0.06764 ± 0.2964	-0.07876 ± 0.3024	-0.07441 ± 0.3001	-0.0086 ± 0.3754	-0.04069 ± 0.3248	-0.09429 ± 0.2621	-0.08096 ± 0.2972	-0.06759 ± 0.3064	-0.08048 ± 0.2927	0.1038	0.1125	0.5048	0.08446	0.4538	0.7857	0.9116	0.03475	0.7345	0.06326	0.09992
Bellenguez_s0.2_lambda0.0112883789168469	-0.02011 ± 0.2701	-0.01494 ± 0.2694	-0.0244 ± 0.2707	-0.01766 ± 0.2699	-0.02144 ± 0.2702	0.04067 ± 0.2444	-0.005782 ± 0.2732	0.1554 ± 0.2576	-0.04325 ± 0.272	0.01155 ± 0.2641	0.06674 ± 0.219	-0.03566 ± 0.2663	-0.03708 ± 0.2689	-0.03378 ± 0.2627	-0.04044 ± 0.2722	-0.03334 ± 0.2633	-0.0026 ± 0.2971	-0.01166 ± 0.2877	-0.06 ± 0.2078	-0.03927 ± 0.2642	-0.02806 ± 0.2687	-0.04785 ± 0.2541	0.0858	0.149	0.3045	0.147	0.2752	1	0.8512	0.04934	0.7851	0.05908	0.08916
Bellenguez_s0.2_lambda0.0143844988828766	-0.007547 ± 0.1841	-0.007091 ± 0.1841	-0.007924 ± 0.184	-0.0127 ± 0.1901	-0.004748 ± 0.1807	-0.03667 ± 0.2046	0.002491 ± 0.2111	0.1062 ± 0.2276	-0.01806 ± 0.1847	0.005835 ± 0.1737	0.02983 ± 0.1806	-0.02079 ± 0.1776	-0.02557 ± 0.1804	-0.01444 ± 0.1736	-0.02513 ± 0.1828	-0.01868 ± 0.1749	-0.0698 ± 0.162	-0.01985 ± 0.1887	-0.07543 ± 0.1432	-0.02064 ± 0.177	-0.01458 ± 0.1775	-0.06452 ± 0.1615	0.1174	0.06606	0.9623	0.3059	0.2195	1	0.2814	0.01731	0.8742	0.3208	0.1594
Bellenguez_s0.2_lambda0.0183298071083244	-0.01817 ± 0.00942	-0.01893 ± 0.009379	-0.01755 ± 0.009408	-0.01812 ± 0.009483	-0.0182 ± 0.009385	-0.009667 ± 0.001247	-0.01587 ± 0.00692	-0.01415 ± 0.005275	-0.01843 ± 0.009375	-0.01804 ± 0.009738	-0.01922 ± 0.0104	-0.01856 ± 0.0108	-0.01998 ± 0.01133	-0.01668 ± 0.009742	-0.01944 ± 0.01154	-0.01814 ± 0.0104	-0.0154 ± 0.009156	-0.01558 ± 0.007791	-0.01136 ± 0.003957	-0.01924 ± 0.01127	-0.01749 ± 0.009724	-0.01567 ± 0.008619	0.5405	0.6216	0.01325	0.4663	0.218	0.5462	0.4716	0.1859	0.9952	0.4973	0.08909
Bellenguez_s0.2_lambda0.0233572146909012	-0.003533 ± 0.001697	-0.003635 ± 0.001698	-0.003449 ± 0.001692	-0.003525 ± 0.00175	-0.003537 ± 0.001668	-0.002 ± 0.0008165	-0.003127 ± 0.001349	-0.003385 ± 0.001003	-0.00359 ± 0.00168	-0.003482 ± 0.001779	-0.003543 ± 0.001766	-0.003536 ± 0.001795	-0.003742 ± 0.001822	-0.003262 ± 0.001721	-0.0037 ± 0.001821	-0.003456 ± 0.001777	-0.0028 ± 0.00204	-0.003048 ± 0.001518	-0.002143 ± 0.001245	-0.003664 ± 0.001817	-0.00332 ± 0.001709	-0.002939 ± 0.001922	0.2742	0.7843	0.005731	0.4645	0.06759	0.76	0.6021	0.01167	0.8598	0.1112	0.1798
Bellenguez_s0.2_lambda0.0297635144163132	0 ± 0	0 ± 0	0 ± 0	0 ± 0	0 ± 0	0 ± 0	0 ± 0	0 ± 0	0 ± 0	0 ± 0	0 ± 0	0 ± 0	0 ± 0	0 ± 0	0 ± 0	0 ± 0	0 ± 0	0 ± 0	0 ± 0	0 ± 0	0 ± 0	0 ± 0	1	1	1	1	1	1	1	1	1	1	1
Bellenguez_s0.2_lambda0.0379269019073225	0 ± 0	0 ± 0	0 ± 0	0 ± 0	0 ± 0	0 ± 0	0 ± 0	0 ± 0	0 ± 0	0 ± 0	0 ± 0	0 ± 0	0 ± 0	0 ± 0	0 ± 0	0 ± 0	0 ± 0	0 ± 0	0 ± 0	0 ± 0	0 ± 0	0 ± 0	1	1	1	1	1	1	1	1	1	1	1
Bellenguez_s0.2_lambda0.0483293023857176	0 ± 0	0 ± 0	0 ± 0	0 ± 0	0 ± 0	0 ± 0	0 ± 0	0 ± 0	0 ± 0	0 ± 0	0 ± 0	0 ± 0	0 ± 0	0 ± 0	0 ± 0	0 ± 0	0 ± 0	0 ± 0	0 ± 0	0 ± 0	0 ± 0	0 ± 0	1	1	1	1	1	1	1	1	1	1	1
Bellenguez_s0.2_lambda0.0615848211066027	0 ± 0	0 ± 0	0 ± 0	0 ± 0	0 ± 0	0 ± 0	0 ± 0	0 ± 0	0 ± 0	0 ± 0	0 ± 0	0 ± 0	0 ± 0	0 ± 0	0 ± 0	0 ± 0	0 ± 0	0 ± 0	0 ± 0	0 ± 0	0 ± 0	0 ± 0	1	1	1	1	1	1	1	1	1	1	1
Bellenguez_s0.2_lambda0.0784759970351462	0 ± 0	0 ± 0	0 ± 0	0 ± 0	0 ± 0	0 ± 0	0 ± 0	0 ± 0	0 ± 0	0 ± 0	0 ± 0	0 ± 0	0 ± 0	0 ± 0	0 ± 0	0 ± 0	0 ± 0	0 ± 0	0 ± 0	0 ± 0	0 ± 0	0 ± 0	1	1	1	1	1	1	1	1	1	1	1
Bellenguez_s0.2_lambda0.1	0 ± 0	0 ± 0	0 ± 0	0 ± 0	0 ± 0	0 ± 0	0 ± 0	0 ± 0	0 ± 0	0 ± 0	0 ± 0	0 ± 0	0 ± 0	0 ± 0	0 ± 0	0 ± 0	0 ± 0	0 ± 0	0 ± 0	0 ± 0	0 ± 0	0 ± 0	1	1	1	1	1	1	1	1	1	1	1
Bellenguez_s0.5_lambda0.001	-0.06927 ± 0.2445	-0.05944 ± 0.2452	-0.07742 ± 0.2437	-0.06316 ± 0.2479	-0.07259 ± 0.2426	0.1637 ± 0.1642	-0.01744 ± 0.2239	-0.009077 ± 0.1732	-0.08263 ± 0.2483	-0.05345 ± 0.2409	-0.05272 ± 0.2239	-0.08457 ± 0.2446	-0.08324 ± 0.2492	-0.08635 ± 0.2382	-0.08577 ± 0.2582	-0.08399 ± 0.2377	-0.198 ± 0.235	-0.09557 ± 0.2348	7.143e-05 ± 0.1594	-0.09669 ± 0.2459	-0.04004 ± 0.2381	-0.01661 ± 0.2474	0.1143	0.1103	0.4379	0.1768	0.3455	0.1429	0.06905	0.942	0.2914	0.508	0.5914
Bellenguez_s0.5_lambda0.00127427498570313	-0.0743 ± 0.2468	-0.06441 ± 0.2475	-0.08249 ± 0.2459	-0.06871 ± 0.2474	-0.07733 ± 0.2464	0.1583 ± 0.1676	-0.01795 ± 0.23	-0.02438 ± 0.1904	-0.08939 ± 0.2503	-0.05529 ± 0.2418	-0.05509 ± 0.2299	-0.08818 ± 0.2469	-0.08681 ± 0.2524	-0.08999 ± 0.2395	-0.08945 ± 0.2606	-0.08756 ± 0.24	-0.205 ± 0.2509	-0.09849 ± 0.2375	-0.02243 ± 0.1853	-0.1003 ± 0.2473	-0.04263 ± 0.2435	-0.02385 ± 0.2505	0.1377	0.1132	0.5269	0.2108	0.3545	0.3929	0.07346	0.9613	0.4204	0.6431	0.5811
Bellenguez_s0.5_lambda0.00162377673918872	-0.07637 ± 0.2492	-0.06558 ± 0.2514	-0.08532 ± 0.247	-0.07131 ± 0.2481	-0.07912 ± 0.2497	0.1797 ± 0.2022	-0.01064 ± 0.2365	-0.02377 ± 0.2071	-0.09419 ± 0.2524	-0.05324 ± 0.2413	-0.05535 ± 0.2403	-0.09209 ± 0.2513	-0.09248 ± 0.2561	-0.09157 ± 0.2449	-0.09206 ± 0.2633	-0.09211 ± 0.2453	-0.1922 ± 0.2941	-0.09849 ± 0.241	-0.05686 ± 0.2178	-0.1043 ± 0.2514	-0.04552 ± 0.2491	-0.03936 ± 0.2489	0.0597	0.02874	0.5485	0.1847	0.172	0.3929	0.03376	0.4817	0.3726	0.9014	0.758
Bellenguez_s0.5_lambda0.00206913808111479	-0.07066 ± 0.2496	-0.05781 ± 0.2525	-0.08132 ± 0.2468	-0.06679 ± 0.2482	-0.07276 ± 0.2504	0.1963 ± 0.2173	0.001327 ± 0.2398	0.002308 ± 0.198	-0.09131 ± 0.2535	-0.04484 ± 0.2379	-0.03465 ± 0.2454	-0.08829 ± 0.253	-0.08953 ± 0.2581	-0.08663 ± 0.2462	-0.08583 ± 0.262	-0.08948 ± 0.2485	-0.1508 ± 0.3107	-0.09002 ± 0.2452	-0.07343 ± 0.2156	-0.0991 ± 0.2533	-0.04729 ± 0.2522	-0.05109 ± 0.2333	0.03051	0.007506	0.6013	0.2149	0.08115	0.3929	0.03337	0.344	0.4253	0.7455	0.6799
Bellenguez_s0.5_lambda0.00263665089873036	-0.06517 ± 0.2499	-0.05238 ± 0.2542	-0.07577 ± 0.2458	-0.06164 ± 0.2532	-0.06709 ± 0.2481	0.1763 ± 0.2993	0.02935 ± 0.2441	0.03754 ± 0.1894	-0.08894 ± 0.2533	-0.03959 ± 0.2361	-0.005348 ± 0.2428	-0.08191 ± 0.2565	-0.08372 ± 0.2634	-0.07951 ± 0.247	-0.07976 ± 0.2625	-0.08295 ± 0.2535	-0.0494 ± 0.296	-0.07804 ± 0.2504	-0.06236 ± 0.227	-0.09347 ± 0.2579	-0.04108 ± 0.2533	-0.04891 ± 0.2032	0.07957	0.01201	0.978	0.2629	0.1753	0.3929	0.009719	0.2643	0.7288	0.9658	0.4352
Bellenguez_s0.5_lambda0.00335981828628378	-0.05944 ± 0.2628	-0.04777 ± 0.2657	-0.06911 ± 0.2599	-0.05497 ± 0.2678	-0.06187 ± 0.26	0.1823 ± 0.2197	0.02329 ± 0.2652	0.08554 ± 0.2274	-0.08806 ± 0.2651	-0.02803 ± 0.2498	0.0418 ± 0.2325	-0.07758 ± 0.2658	-0.08243 ± 0.2719	-0.07116 ± 0.2573	-0.07431 ± 0.2692	-0.07917 ± 0.264	0.0392 ± 0.3396	-0.05196 ± 0.2584	-0.06136 ± 0.2324	-0.09254 ± 0.2672	-0.03429 ± 0.2615	-0.02061 ± 0.2017	0.09856	0.01109	0.8313	0.2559	0.2313	0.7857	0.146	0.1263	0.7666	0.9718	0.2786
Bellenguez_s0.5_lambda0.00428133239871939	-0.05464 ± 0.2813	-0.03898 ± 0.2828	-0.06762 ± 0.2793	-0.04718 ± 0.2825	-0.05869 ± 0.2805	0.1963 ± 0.1662	0.009964 ± 0.2936	0.07692 ± 0.2278	-0.09096 ± 0.2822	-0.007862 ± 0.2694	0.08526 ± 0.2255	-0.0724 ± 0.2819	-0.07726 ± 0.2857	-0.06594 ± 0.2768	-0.0718 ± 0.2787	-0.07269 ± 0.2835	0.0828 ± 0.4058	-0.02693 ± 0.2743	-0.04529 ± 0.2428	-0.09005 ± 0.2828	-0.0285 ± 0.2752	0.006758 ± 0.2415	0.0651	0.00516	0.8852	0.06008	0.3559	0.7857	0.8037	0.2345	0.9179	0.3303	0.1509
Bellenguez_s0.5_lambda0.00545559478116852	-0.05434 ± 0.2993	-0.04293 ± 0.303	-0.0638 ± 0.2959	-0.04642 ± 0.2974	-0.05864 ± 0.3003	0.2013 ± 0.1302	-0.01384 ± 0.3054	0.154 ± 0.2059	-0.09207 ± 0.3015	-0.003176 ± 0.2872	0.08213 ± 0.2325	-0.07386 ± 0.3037	-0.07764 ± 0.306	-0.06884 ± 0.3007	-0.07949 ± 0.2982	-0.07112 ± 0.3063	0.0894 ± 0.4388	-0.02314 ± 0.302	-0.05836 ± 0.2811	-0.09195 ± 0.3035	-0.03003 ± 0.2976	0.008424 ± 0.276	0.04348	0.02286	0.509	0.02755	0.3695	0.7857	0.8745	0.05523	0.8386	0.1939	0.161
Bellenguez_s0.5_lambda0.00695192796177561	-0.06417 ± 0.3107	-0.05735 ± 0.3135	-0.06983 ± 0.3083	-0.0536 ± 0.306	-0.06991 ± 0.3131	0.1983 ± 0.1838	-0.02678 ± 0.3068	0.1541 ± 0.2091	-0.101 ± 0.3118	-0.01378 ± 0.3031	0.06333 ± 0.2519	-0.08541 ± 0.3151	-0.09097 ± 0.3181	-0.07803 ± 0.3108	-0.09408 ± 0.3102	-0.0812 ± 0.3173	0.0644 ± 0.4357	-0.0351 ± 0.3299	-0.06629 ± 0.2934	-0.1016 ± 0.3126	-0.04781 ± 0.3132	-0.0157 ± 0.2966	0.03831	0.0377	0.4064	0.01606	0.4114	0.5714	0.9489	0.04403	0.817	0.1563	0.1928
Bellenguez_s0.5_lambda0.00885866790410083	-0.03517 ± 0.3	-0.02879 ± 0.2999	-0.04047 ± 0.3	-0.02502 ± 0.2933	-0.04069 ± 0.3034	0.1563 ± 0.2771	-0.01624 ± 0.2941	0.1425 ± 0.2122	-0.06145 ± 0.3	0.001458 ± 0.3015	0.05289 ± 0.2404	-0.05166 ± 0.3042	-0.05419 ± 0.3069	-0.04831 ± 0.3006	-0.06045 ± 0.3	-0.0474 ± 0.3061	0.031 ± 0.4228	-0.02062 ± 0.3374	-0.07043 ± 0.2681	-0.05607 ± 0.2992	-0.04568 ± 0.3107	-0.04961 ± 0.2962	0.08064	0.1086	0.3654	0.02803	0.555	0.5714	0.9576	0.02254	0.8696	0.05146	0.08369
Bellenguez_s0.5_lambda0.0112883789168469	-0.002571 ± 0.2956	0.003902 ± 0.2949	-0.007937 ± 0.296	0.00278 ± 0.2959	-0.005478 ± 0.2954	0.05267 ± 0.2972	-0.002891 ± 0.2915	0.133 ± 0.2201	-0.02202 ± 0.2952	0.02404 ± 0.301	0.08826 ± 0.2316	-0.0197 ± 0.298	-0.01881 ± 0.3001	-0.02089 ± 0.2951	-0.02806 ± 0.297	-0.01565 ± 0.2984	0.0216 ± 0.3788	0.003008 ± 0.3294	-0.05429 ± 0.2589	-0.02023 ± 0.2944	-0.0238 ± 0.3005	-0.03161 ± 0.2958	0.08951	0.1783	0.2562	0.07796	0.4028	1	0.9477	0.02402	0.9844	0.05251	0.0479
Bellenguez_s0.5_lambda0.0143844988828766	0.01355 ± 0.2116	0.01585 ± 0.2109	0.01165 ± 0.2121	0.015 ± 0.2172	0.01277 ± 0.2084	0.001333 ± 0.206	0.007273 ± 0.2341	0.09292 ± 0.1825	0.004031 ± 0.2116	0.02586 ± 0.2112	0.07 ± 0.1714	-0.004149 ± 0.2108	-0.007191 ± 0.2126	-0.0001134 ± 0.2084	-0.01085 ± 0.2146	-0.0008988 ± 0.2089	-0.0346 ± 0.2367	0.0004113 ± 0.2278	-0.067 ± 0.197	-0.002123 ± 0.2092	-0.007049 ± 0.2111	-0.045 ± 0.2058	0.04336	0.06205	0.3743	0.112	0.1752	1	0.9526	0.05222	0.653	0.06336	0.01571
Bellenguez_s0.5_lambda0.0183298071083244	-0.01636 ± 0.009803	-0.01717 ± 0.009751	-0.01569 ± 0.009796	-0.0163 ± 0.00987	-0.01639 ± 0.009767	-0.007333 ± 0.0009428	-0.01387 ± 0.007306	-0.01208 ± 0.005704	-0.01664 ± 0.009754	-0.0162 ± 0.01012	-0.01746 ± 0.0108	-0.01676 ± 0.01123	-0.01823 ± 0.01179	-0.01483 ± 0.01012	-0.01768 ± 0.01202	-0.01632 ± 0.0108	-0.0132 ± 0.009282	-0.01371 ± 0.008069	-0.009286 ± 0.003972	-0.01747 ± 0.01172	-0.01567 ± 0.01013	-0.01385 ± 0.008978	0.5543	0.7092	0.02172	0.4565	0.2248	0.5486	0.6821	0.2594	0.9321	0.526	0.07168
Bellenguez_s0.5_lambda0.0233572146909012	-0.003533 ± 0.001697	-0.003635 ± 0.001698	-0.003449 ± 0.001692	-0.003525 ± 0.00175	-0.003537 ± 0.001668	-0.002 ± 0.0008165	-0.003127 ± 0.001349	-0.003385 ± 0.001003	-0.00359 ± 0.00168	-0.003482 ± 0.001779	-0.003543 ± 0.001766	-0.003536 ± 0.001795	-0.003742 ± 0.001822	-0.003262 ± 0.001721	-0.0037 ± 0.001821	-0.003456 ± 0.001777	-0.0028 ± 0.00204	-0.003048 ± 0.001518	-0.002143 ± 0.001245	-0.003664 ± 0.001817	-0.00332 ± 0.001709	-0.002939 ± 0.001922	0.2742	0.7843	0.005731	0.4645	0.06759	0.76	0.6021	0.01167	0.8598	0.1112	0.1798
Bellenguez_s0.5_lambda0.0297635144163132	0 ± 0	0 ± 0	0 ± 0	0 ± 0	0 ± 0	0 ± 0	0 ± 0	0 ± 0	0 ± 0	0 ± 0	0 ± 0	0 ± 0	0 ± 0	0 ± 0	0 ± 0	0 ± 0	0 ± 0	0 ± 0	0 ± 0	0 ± 0	0 ± 0	0 ± 0	1	1	1	1	1	1	1	1	1	1	1
Bellenguez_s0.5_lambda0.0379269019073225	0 ± 0	0 ± 0	0 ± 0	0 ± 0	0 ± 0	0 ± 0	0 ± 0	0 ± 0	0 ± 0	0 ± 0	0 ± 0	0 ± 0	0 ± 0	0 ± 0	0 ± 0	0 ± 0	0 ± 0	0 ± 0	0 ± 0	0 ± 0	0 ± 0	0 ± 0	1	1	1	1	1	1	1	1	1	1	1
Bellenguez_s0.5_lambda0.0483293023857176	0 ± 0	0 ± 0	0 ± 0	0 ± 0	0 ± 0	0 ± 0	0 ± 0	0 ± 0	0 ± 0	0 ± 0	0 ± 0	0 ± 0	0 ± 0	0 ± 0	0 ± 0	0 ± 0	0 ± 0	0 ± 0	0 ± 0	0 ± 0	0 ± 0	0 ± 0	1	1	1	1	1	1	1	1	1	1	1
Bellenguez_s0.5_lambda0.0615848211066027	0 ± 0	0 ± 0	0 ± 0	0 ± 0	0 ± 0	0 ± 0	0 ± 0	0 ± 0	0 ± 0	0 ± 0	0 ± 0	0 ± 0	0 ± 0	0 ± 0	0 ± 0	0 ± 0	0 ± 0	0 ± 0	0 ± 0	0 ± 0	0 ± 0	0 ± 0	1	1	1	1	1	1	1	1	1	1	1
Bellenguez_s0.5_lambda0.0784759970351462	0 ± 0	0 ± 0	0 ± 0	0 ± 0	0 ± 0	0 ± 0	0 ± 0	0 ± 0	0 ± 0	0 ± 0	0 ± 0	0 ± 0	0 ± 0	0 ± 0	0 ± 0	0 ± 0	0 ± 0	0 ± 0	0 ± 0	0 ± 0	0 ± 0	0 ± 0	1	1	1	1	1	1	1	1	1	1	1
Bellenguez_s0.5_lambda0.1	0 ± 0	0 ± 0	0 ± 0	0 ± 0	0 ± 0	0 ± 0	0 ± 0	0 ± 0	0 ± 0	0 ± 0	0 ± 0	0 ± 0	0 ± 0	0 ± 0	0 ± 0	0 ± 0	0 ± 0	0 ± 0	0 ± 0	0 ± 0	0 ± 0	0 ± 0	1	1	1	1	1	1	1	1	1	1	1
Bellenguez_s0.9_lambda0.001	-0.02218 ± 0.1786	-0.0172 ± 0.1824	-0.0263 ± 0.1753	-0.02225 ± 0.1871	-0.02214 ± 0.1738	0.06 ± 0.06655	0.01831 ± 0.1606	0.02669 ± 0.1372	-0.03189 ± 0.1828	-0.008369 ± 0.1702	-0.02772 ± 0.1875	-0.03781 ± 0.1818	-0.03529 ± 0.1821	-0.04115 ± 0.1814	-0.03342 ± 0.1886	-0.03993 ± 0.1784	-0.0686 ± 0.1099	-0.0566 ± 0.1708	-0.004286 ± 0.1296	-0.04156 ± 0.184	-0.0187 ± 0.1783	-0.01806 ± 0.1775	0.01579	0.05889	0.09588	0.3	0.02557	0.3929	0.007237	0.6448	0.2588	0.3777	0.7056
Bellenguez_s0.9_lambda0.00127427498570313	-0.02914 ± 0.1808	-0.02406 ± 0.1848	-0.03334 ± 0.1773	-0.02921 ± 0.1886	-0.02909 ± 0.1764	0.07367 ± 0.07318	0.01129 ± 0.1673	0.01031 ± 0.1497	-0.03973 ± 0.1849	-0.01343 ± 0.1712	-0.03287 ± 0.1895	-0.04443 ± 0.184	-0.04307 ± 0.1845	-0.04625 ± 0.1834	-0.04043 ± 0.1915	-0.04638 ± 0.1803	-0.069 ± 0.107	-0.06144 ± 0.172	-0.01171 ± 0.1402	-0.04873 ± 0.1861	-0.02348 ± 0.1811	-0.02852 ± 0.1756	0.01672	0.04789	0.1355	0.2966	0.02807	0.3929	0.009852	0.8083	0.2809	0.3921	0.7922
Bellenguez_s0.9_lambda0.00162377673918872	-0.03111 ± 0.1839	-0.02583 ± 0.1882	-0.0355 ± 0.18	-0.0309 ± 0.1916	-0.03123 ± 0.1795	0.09767 ± 0.08096	0.009091 ± 0.1736	0.006077 ± 0.1588	-0.04293 ± 0.1879	-0.01346 ± 0.1738	-0.02965 ± 0.1908	-0.04592 ± 0.1872	-0.04616 ± 0.1877	-0.0456 ± 0.1865	-0.04278 ± 0.1946	-0.04744 ± 0.1834	-0.074 ± 0.1124	-0.05902 ± 0.1773	-0.01493 ± 0.1493	-0.05045 ± 0.189	-0.0246 ± 0.1848	-0.03691 ± 0.1744	0.01789	0.03222	0.2144	0.2776	0.03412	0.1429	0.02112	0.942	0.3133	0.3877	0.996
Bellenguez_s0.9_lambda0.00206913808111479	-0.02877 ± 0.1855	-0.02194 ± 0.19	-0.03444 ± 0.1814	-0.02874 ± 0.1946	-0.02879 ± 0.1804	0.1217 ± 0.1034	0.009182 ± 0.1796	0.01331 ± 0.1685	-0.04176 ± 0.1894	-0.009992 ± 0.1745	-0.01565 ± 0.1893	-0.04216 ± 0.1884	-0.04343 ± 0.189	-0.04048 ± 0.1875	-0.03917 ± 0.1948	-0.04361 ± 0.1852	-0.0784 ± 0.1363	-0.05119 ± 0.1824	-0.02564 ± 0.162	-0.04587 ± 0.1894	-0.02355 ± 0.1891	-0.04764 ± 0.1658	0.038	0.02244	0.4995	0.3493	0.06069	0.1429	0.05529	0.5441	0.5082	0.3864	0.6546
Bellenguez_s0.9_lambda0.00263665089873036	-0.02611 ± 0.1858	-0.01906 ± 0.1902	-0.03196 ± 0.1818	-0.02611 ± 0.1976	-0.02612 ± 0.179	0.1023 ± 0.1662	0.01191 ± 0.1907	0.02969 ± 0.1742	-0.03958 ± 0.1884	-0.009561 ± 0.1767	0.01096 ± 0.1795	-0.03823 ± 0.1892	-0.04084 ± 0.1907	-0.03477 ± 0.1872	-0.03592 ± 0.1941	-0.03935 ± 0.1868	-0.0638 ± 0.1647	-0.04493 ± 0.1895	-0.03207 ± 0.1813	-0.04053 ± 0.1895	-0.02552 ± 0.1911	-0.04767 ± 0.1557	0.1033	0.02425	0.9745	0.4785	0.1336	0.3929	0.08722	0.3693	0.8194	0.5308	0.214
Bellenguez_s0.9_lambda0.00335981828628378	-0.02113 ± 0.1907	-0.01592 ± 0.1936	-0.02545 ± 0.1881	-0.02132 ± 0.2023	-0.02103 ± 0.1841	0.07667 ± 0.1748	0.0001455 ± 0.2101	0.04569 ± 0.1873	-0.03419 ± 0.1909	-0.005935 ± 0.1854	0.03857 ± 0.1777	-0.03193 ± 0.1912	-0.03701 ± 0.1925	-0.02519 ± 0.1891	-0.02879 ± 0.1933	-0.03345 ± 0.1901	-0.0156 ± 0.2135	-0.0271 ± 0.1983	-0.05343 ± 0.1878	-0.03478 ± 0.1915	-0.02174 ± 0.1895	-0.02988 ± 0.1577	0.1902	0.0372	0.7078	0.6485	0.2013	0.7857	0.5789	0.2159	0.8831	0.5765	0.09295
Bellenguez_s0.9_lambda0.00428133239871939	-0.003862 ± 0.1996	0.003756 ± 0.2014	-0.01018 ± 0.198	-0.002739 ± 0.206	-0.004472 ± 0.1961	0.05567 ± 0.1265	-0.001927 ± 0.2259	0.03785 ± 0.1866	-0.0179 ± 0.1989	0.01515 ± 0.1974	0.0753 ± 0.1694	-0.01658 ± 0.1973	-0.02164 ± 0.198	-0.00986 ± 0.1961	-0.01441 ± 0.1934	-0.01763 ± 0.1991	0.0164 ± 0.2621	-0.00196 ± 0.2116	-0.07179 ± 0.1816	-0.01912 ± 0.1976	-0.01046 ± 0.1915	-0.009758 ± 0.1743	0.09109	0.01578	0.9397	0.2768	0.1984	0.5714	0.7451	0.1523	0.8274	0.1244	0.02985
Bellenguez_s0.9_lambda0.00545559478116852	-0.004621 ± 0.216	0.002443 ± 0.2177	-0.01048 ± 0.2143	-0.0002179 ± 0.218	-0.007013 ± 0.2148	0.03467 ± 0.1193	-0.01131 ± 0.2417	0.07415 ± 0.1795	-0.01829 ± 0.2164	0.01491 ± 0.2132	0.06489 ± 0.1783	-0.01943 ± 0.2151	-0.02387 ± 0.2149	-0.01354 ± 0.2152	-0.02053 ± 0.2097	-0.0189 ± 0.2177	0.0054 ± 0.2718	-0.008218 ± 0.2391	-0.1009 ± 0.1874	-0.02021 ± 0.2142	-0.01683 ± 0.2105	-0.02515 ± 0.1961	0.04263	0.02084	0.5921	0.08351	0.2175	0.7857	0.7439	0.02404	0.6808	0.04934	0.03258
Bellenguez_s0.9_lambda0.00695192796177561	-0.002222 ± 0.234	0.00366 ± 0.2341	-0.007098 ± 0.2337	0.004895 ± 0.2336	-0.006089 ± 0.234	0.03233 ± 0.1915	-0.01485 ± 0.2521	0.09638 ± 0.1775	-0.01518 ± 0.2342	0.01738 ± 0.2333	0.05593 ± 0.1988	-0.01758 ± 0.2368	-0.02156 ± 0.2373	-0.0123 ± 0.2359	-0.02172 ± 0.232	-0.01557 ± 0.239	0.002 ± 0.2978	-0.01355 ± 0.2705	-0.1094 ± 0.196	-0.01538 ± 0.2343	-0.02236 ± 0.2343	-0.03955 ± 0.2238	0.05233	0.04511	0.4713	0.04373	0.3434	0.7857	0.8573	0.01858	0.7761	0.0377	0.04206
Bellenguez_s0.9_lambda0.00885866790410083	0.008825 ± 0.2534	0.01471 ± 0.2537	0.00395 ± 0.253	0.0143 ± 0.2535	0.005851 ± 0.2532	0.037 ± 0.2623	0.007 ± 0.2645	0.1276 ± 0.1774	-0.006324 ± 0.252	0.03141 ± 0.2569	0.06383 ± 0.2197	-0.007679 ± 0.2597	-0.009102 ± 0.2606	-0.00579 ± 0.2584	-0.01614 ± 0.2565	-0.003575 ± 0.2611	0.001 ± 0.3444	-0.002371 ± 0.2987	-0.0925 ± 0.1954	-0.004223 ± 0.2555	-0.01723 ± 0.2622	-0.03873 ± 0.247	0.05502	0.08207	0.3078	0.03947	0.3708	0.7857	0.8598	0.01426	0.9801	0.02132	0.05318
Bellenguez_s0.9_lambda0.0112883789168469	0.01626 ± 0.2755	0.02138 ± 0.276	0.01202 ± 0.2751	0.01957 ± 0.2799	0.01446 ± 0.2731	0.004 ± 0.297	0.01815 ± 0.2898	0.1363 ± 0.2035	0.0005147 ± 0.2729	0.03755 ± 0.2815	0.09011 ± 0.238	-0.002465 ± 0.2799	-0.001852 ± 0.281	-0.003278 ± 0.2784	-0.0129 ± 0.2788	0.002594 ± 0.2803	-0.014 ± 0.3665	0.007081 ± 0.3149	-0.0805 ± 0.2321	0.0008761 ± 0.2765	-0.01339 ± 0.2808	-0.03012 ± 0.2672	0.06053	0.1353	0.2311	0.06463	0.3143	1	0.7796	0.0186	0.9541	0.03117	0.04257
Bellenguez_s0.9_lambda0.0143844988828766	0.03678 ± 0.2762	0.04173 ± 0.276	0.03267 ± 0.2762	0.04064 ± 0.2821	0.03467 ± 0.2729	0.006333 ± 0.3006	0.02329 ± 0.2964	0.1073 ± 0.197	0.02552 ± 0.2756	0.05208 ± 0.2793	0.1123 ± 0.2295	0.01652 ± 0.2792	0.01585 ± 0.2811	0.0174 ± 0.2767	0.006978 ± 0.2789	0.02115 ± 0.2792	-0.022 ± 0.3285	0.02095 ± 0.3036	-0.06614 ± 0.2563	0.02155 ± 0.2766	0.002875 ± 0.2792	-0.02852 ± 0.2775	0.05842	0.1065	0.2819	0.07994	0.2825	1	0.8943	0.06173	0.7868	0.03321	0.02165
Bellenguez_s0.9_lambda0.0183298071083244	-0.01014 ± 0.02438	-0.01086 ± 0.02362	-0.009546 ± 0.02498	-0.008712 ± 0.02492	-0.01092 ± 0.02405	0.004 ± 0.01631	-0.009527 ± 0.02191	-0.008308 ± 0.01699	-0.01027 ± 0.02457	-0.01032 ± 0.02464	-0.008674 ± 0.02361	-0.01185 ± 0.02446	-0.01311 ± 0.02491	-0.01017 ± 0.02375	-0.01324 ± 0.02511	-0.01117 ± 0.02411	-0.0048 ± 0.02273	-0.00854 ± 0.02078	-0.006286 ± 0.02607	-0.01236 ± 0.02497	-0.01151 ± 0.02393	-0.00997 ± 0.01809	0.1651	0.1207	0.9602	0.0117	0.9093	0.6528	0.5532	0.7499	0.1847	0.4581	0.8931
Bellenguez_s0.9_lambda0.0233572146909012	-0.003533 ± 0.001697	-0.003635 ± 0.001698	-0.003449 ± 0.001692	-0.003525 ± 0.00175	-0.003537 ± 0.001668	-0.002 ± 0.0008165	-0.003127 ± 0.001349	-0.003385 ± 0.001003	-0.00359 ± 0.00168	-0.003482 ± 0.001779	-0.003543 ± 0.001766	-0.003536 ± 0.001795	-0.003742 ± 0.001822	-0.003262 ± 0.001721	-0.0037 ± 0.001821	-0.003456 ± 0.001777	-0.0028 ± 0.00204	-0.003048 ± 0.001518	-0.002143 ± 0.001245	-0.003664 ± 0.001817	-0.00332 ± 0.001709	-0.002939 ± 0.001922	0.2742	0.7843	0.005731	0.4645	0.06759	0.76	0.6021	0.01167	0.8598	0.1112	0.1798
Bellenguez_s0.9_lambda0.0297635144163132	0 ± 0	0 ± 0	0 ± 0	0 ± 0	0 ± 0	0 ± 0	0 ± 0	0 ± 0	0 ± 0	0 ± 0	0 ± 0	0 ± 0	0 ± 0	0 ± 0	0 ± 0	0 ± 0	0 ± 0	0 ± 0	0 ± 0	0 ± 0	0 ± 0	0 ± 0	1	1	1	1	1	1	1	1	1	1	1
Bellenguez_s0.9_lambda0.0379269019073225	0 ± 0	0 ± 0	0 ± 0	0 ± 0	0 ± 0	0 ± 0	0 ± 0	0 ± 0	0 ± 0	0 ± 0	0 ± 0	0 ± 0	0 ± 0	0 ± 0	0 ± 0	0 ± 0	0 ± 0	0 ± 0	0 ± 0	0 ± 0	0 ± 0	0 ± 0	1	1	1	1	1	1	1	1	1	1	1
Bellenguez_s0.9_lambda0.0483293023857176	0 ± 0	0 ± 0	0 ± 0	0 ± 0	0 ± 0	0 ± 0	0 ± 0	0 ± 0	0 ± 0	0 ± 0	0 ± 0	0 ± 0	0 ± 0	0 ± 0	0 ± 0	0 ± 0	0 ± 0	0 ± 0	0 ± 0	0 ± 0	0 ± 0	0 ± 0	1	1	1	1	1	1	1	1	1	1	1
Bellenguez_s0.9_lambda0.0615848211066027	0 ± 0	0 ± 0	0 ± 0	0 ± 0	0 ± 0	0 ± 0	0 ± 0	0 ± 0	0 ± 0	0 ± 0	0 ± 0	0 ± 0	0 ± 0	0 ± 0	0 ± 0	0 ± 0	0 ± 0	0 ± 0	0 ± 0	0 ± 0	0 ± 0	0 ± 0	1	1	1	1	1	1	1	1	1	1	1
Bellenguez_s0.9_lambda0.0784759970351462	0 ± 0	0 ± 0	0 ± 0	0 ± 0	0 ± 0	0 ± 0	0 ± 0	0 ± 0	0 ± 0	0 ± 0	0 ± 0	0 ± 0	0 ± 0	0 ± 0	0 ± 0	0 ± 0	0 ± 0	0 ± 0	0 ± 0	0 ± 0	0 ± 0	0 ± 0	1	1	1	1	1	1	1	1	1	1	1
Bellenguez_s0.9_lambda0.1	0 ± 0	0 ± 0	0 ± 0	0 ± 0	0 ± 0	0 ± 0	0 ± 0	0 ± 0	0 ± 0	0 ± 0	0 ± 0	0 ± 0	0 ± 0	0 ± 0	0 ± 0	0 ± 0	0 ± 0	0 ± 0	0 ± 0	0 ± 0	0 ± 0	0 ± 0	1	1	1	1	1	1	1	1	1	1	1
Bellenguez_s1_lambda0.001	-0.002494 ± 0.1551	-0.003245 ± 0.1575	-0.001871 ± 0.153	-0.00281 ± 0.1588	-0.002322 ± 0.153	0.04733 ± 0.05497	0.01496 ± 0.1427	0.02185 ± 0.1617	-0.009682 ± 0.159	0.01105 ± 0.1451	-0.01435 ± 0.1672	-0.01468 ± 0.1579	-0.0172 ± 0.1573	-0.01134 ± 0.1586	-0.008411 ± 0.1628	-0.01772 ± 0.1554	0.0348 ± 0.1146	-0.02811 ± 0.1672	0.01771 ± 0.07792	-0.01504 ± 0.1599	-0.01045 ± 0.1501	-0.01455 ± 0.138	0.04012	0.1011	0.2803	0.6837	0.02676	1	0.0827	0.9034	0.478	0.08516	0.9248
Bellenguez_s1_lambda0.00127427498570313	-0.003954 ± 0.1547	-0.004975 ± 0.1571	-0.003108 ± 0.1526	-0.004359 ± 0.1593	-0.003734 ± 0.1521	0.05967 ± 0.05702	0.01336 ± 0.1467	0.01746 ± 0.1628	-0.01151 ± 0.1581	0.01035 ± 0.145	-0.01517 ± 0.1668	-0.01549 ± 0.1576	-0.01869 ± 0.1573	-0.01125 ± 0.1578	-0.009737 ± 0.1625	-0.01828 ± 0.1551	0.0326 ± 0.1133	-0.02807 ± 0.166	0.01507 ± 0.08534	-0.01615 ± 0.1596	-0.01006 ± 0.1506	-0.01748 ± 0.1324	0.04408	0.09191	0.3507	0.68	0.02891	1	0.107	0.8651	0.4999	0.09655	0.9564
Bellenguez_s1_lambda0.00162377673918872	-0.003775 ± 0.1536	-0.005 ± 0.1561	-0.00276 ± 0.1514	-0.004641 ± 0.1594	-0.003305 ± 0.1503	0.073 ± 0.06203	0.01105 ± 0.1504	0.01469 ± 0.1621	-0.01162 ± 0.1561	0.01093 ± 0.1453	-0.01015 ± 0.166	-0.01458 ± 0.1565	-0.01882 ± 0.1567	-0.008952 ± 0.1561	-0.009913 ± 0.1612	-0.01684 ± 0.1542	0.0278 ± 0.1165	-0.02517 ± 0.164	0.01357 ± 0.09486	-0.01532 ± 0.1584	-0.008945 ± 0.1511	-0.02067 ± 0.1256	0.04735	0.0674	0.4876	0.6504	0.03393	0.5714	0.167	1	0.5084	0.1189	0.7655
Bellenguez_s1_lambda0.00206913808111479	-0.002979 ± 0.1509	-0.004029 ± 0.1537	-0.002109 ± 0.1486	-0.004723 ± 0.1578	-0.002032 ± 0.1471	0.07367 ± 0.07418	0.007236 ± 0.1498	0.01523 ± 0.1574	-0.01088 ± 0.1527	0.01139 ± 0.1444	-0.0002174 ± 0.1632	-0.01239 ± 0.1536	-0.01776 ± 0.1542	-0.00526 ± 0.1525	-0.008979 ± 0.157	-0.01404 ± 0.1519	0.014 ± 0.1187	-0.01948 ± 0.161	0.009143 ± 0.1124	-0.01281 ± 0.1548	-0.008366 ± 0.1501	-0.02312 ± 0.1235	0.07376	0.0605	0.737	0.6909	0.054	0.3929	0.3059	0.9227	0.612	0.1386	0.5377
Bellenguez_s1_lambda0.00263665089873036	-0.0002669 ± 0.1462	-0.001115 ± 0.1501	0.0004362 ± 0.1429	-0.002434 ± 0.1541	0.0009101 ± 0.1417	0.05633 ± 0.1005	0.002855 ± 0.1495	0.01892 ± 0.1482	-0.007614 ± 0.1467	0.01224 ± 0.1428	0.01724 ± 0.1525	-0.008065 ± 0.1494	-0.01421 ± 0.1504	9.146e-05 ± 0.1476	-0.004989 ± 0.15	-0.009556 ± 0.149	-0.0064 ± 0.1294	-0.01051 ± 0.1603	-0.006 ± 0.1378	-0.007613 ± 0.1497	-0.008343 ± 0.1465	-0.01612 ± 0.1263	0.1493	0.07527	0.9234	0.8399	0.1032	0.3929	0.6279	0.6798	0.8451	0.1136	0.2349
Bellenguez_s1_lambda0.00335981828628378	0.0009486 ± 0.1443	0.0001455 ± 0.1479	0.001614 ± 0.1412	-0.001011 ± 0.1536	0.002013 ± 0.1389	0.03933 ± 0.1098	-0.007818 ± 0.1545	0.02585 ± 0.1368	-0.005386 ± 0.144	0.01115 ± 0.143	0.03274 ± 0.1402	-0.006844 ± 0.1468	-0.01385 ± 0.1473	0.002457 ± 0.1456	-0.003769 ± 0.1443	-0.008335 ± 0.1479	-0.0046 ± 0.1443	-0.00471 ± 0.1605	-0.03621 ± 0.147	-0.005944 ± 0.1467	-0.01013 ± 0.1429	-0.006303 ± 0.131	0.154	0.05938	0.7938	0.7666	0.1259	1	0.8341	0.1665	0.8502	0.06694	0.2468
Bellenguez_s1_lambda0.00428133239871939	0.005248 ± 0.1465	0.006861 ± 0.149	0.00391 ± 0.1443	0.004558 ± 0.1516	0.005622 ± 0.1436	0.04267 ± 0.09269	-0.01535 ± 0.1643	0.02408 ± 0.1401	5.429e-19 ± 0.1469	0.01336 ± 0.1441	0.05037 ± 0.1257	-0.003682 ± 0.1475	-0.009493 ± 0.1475	0.004028 ± 0.147	-0.0007817 ± 0.1423	-0.005088 ± 0.1499	-0.002 ± 0.1571	0.002032 ± 0.1677	-0.07536 ± 0.1293	-0.002444 ± 0.1467	-0.008096 ± 0.1436	-0.001061 ± 0.1352	0.09344	0.0254	0.9319	0.4465	0.1398	0.5714	0.4721	0.1148	0.7123	0.05105	0.08638
Bellenguez_s1_lambda0.00545559478116852	0.002098 ± 0.1564	0.004621 ± 0.1586	7.013e-06 ± 0.1544	0.003843 ± 0.1571	0.00115 ± 0.1559	0.03367 ± 0.1126	-0.01722 ± 0.177	0.04562 ± 0.144	-0.002623 ± 0.1572	0.007656 ± 0.1528	0.05022 ± 0.1344	-0.007401 ± 0.1562	-0.01228 ± 0.156	-0.0009256 ± 0.1564	-0.006708 ± 0.1518	-0.007737 ± 0.1584	-0.015 ± 0.1578	-0.004081 ± 0.1857	-0.09707 ± 0.1099	-0.004914 ± 0.1554	-0.01378 ± 0.1493	-0.01873 ± 0.143	0.08308	0.03015	0.8775	0.2285	0.2182	1	0.607	0.009428	0.6911	0.07542	0.01948
Bellenguez_s1_lambda0.00695192796177561	-0.0031 ± 0.1679	-0.0007293 ± 0.1689	-0.005066 ± 0.1671	-0.0001743 ± 0.167	-0.00469 ± 0.1685	0.014 ± 0.1758	-0.01798 ± 0.1876	0.05708 ± 0.14	-0.009485 ± 0.1689	0.004897 ± 0.1643	0.04596 ± 0.1445	-0.01356 ± 0.1707	-0.01798 ± 0.1711	-0.007706 ± 0.17	-0.01588 ± 0.1664	-0.01244 ± 0.1728	-0.0314 ± 0.1814	-0.01026 ± 0.2036	-0.1064 ± 0.1111	-0.01042 ± 0.1693	-0.02148 ± 0.1644	-0.03364 ± 0.1599	0.08162	0.05527	0.6492	0.1332	0.2956	0.7857	0.7748	0.005267	0.8267	0.04075	0.02875
Bellenguez_s1_lambda0.00885866790410083	0.006113 ± 0.1867	0.009218 ± 0.1873	0.00354 ± 0.1863	0.007379 ± 0.1892	0.005426 ± 0.1854	-0.008 ± 0.2273	0.0009818 ± 0.2099	0.07431 ± 0.1267	-0.003535 ± 0.1863	0.0196 ± 0.1856	0.05726 ± 0.1647	-0.005854 ± 0.1922	-0.007365 ± 0.1925	-0.003849 ± 0.1919	-0.01144 ± 0.1892	-0.003144 ± 0.1936	-0.0422 ± 0.2278	-0.0005403 ± 0.2236	-0.09671 ± 0.1237	-0.002519 ± 0.1897	-0.01485 ± 0.1915	-0.02827 ± 0.1801	0.07319	0.09798	0.3647	0.09873	0.2938	1	0.9713	0.006112	0.973	0.01784	0.03177
Bellenguez_s1_lambda0.0112883789168469	0.01619 ± 0.2305	0.02035 ± 0.231	0.01275 ± 0.23	0.01678 ± 0.2361	0.01588 ± 0.2273	-0.04533 ± 0.2807	0.01195 ± 0.2552	0.09077 ± 0.1668	0.003786 ± 0.2296	0.03393 ± 0.2296	0.08257 ± 0.2072	0.0006488 ± 0.2353	0.0009789 ± 0.236	0.000211 ± 0.2344	-0.006498 ± 0.2347	0.004114 ± 0.2355	-0.052 ± 0.2582	0.004984 ± 0.2645	-0.09836 ± 0.1771	0.005177 ± 0.2328	-0.01194 ± 0.2348	-0.02482 ± 0.2282	0.06542	0.1186	0.2708	0.1117	0.2499	1	0.8672	0.01426	0.9534	0.01558	0.03595
Bellenguez_s1_lambda0.0143844988828766	0.03293 ± 0.2618	0.03787 ± 0.2623	0.02884 ± 0.2612	0.03569 ± 0.2697	0.03144 ± 0.2574	-0.05067 ± 0.3276	0.02245 ± 0.2891	0.08538 ± 0.2006	0.02044 ± 0.2621	0.05126 ± 0.2589	0.1112 ± 0.2291	0.01522 ± 0.2655	0.01485 ± 0.2667	0.01571 ± 0.2638	0.007395 ± 0.2669	0.01901 ± 0.2647	-0.069 ± 0.2553	0.01636 ± 0.2877	-0.08421 ± 0.2226	0.0214 ± 0.2635	-0.000907 ± 0.2646	-0.02585 ± 0.2676	0.09216	0.1397	0.3612	0.1311	0.3227	0.7857	0.817	0.04403	0.8856	0.02178	0.02564
Bellenguez_s1_lambda0.0183298071083244	-0.006679 ± 0.03902	-0.007343 ± 0.03777	-0.006129 ± 0.04002	-0.004261 ± 0.0396	-0.007993 ± 0.03864	0.011 ± 0.0283	-0.007473 ± 0.03549	-0.006308 ± 0.02899	-0.006696 ± 0.03931	-0.007081 ± 0.03939	-0.003478 ± 0.03755	-0.009322 ± 0.03837	-0.01041 ± 0.0389	-0.007882 ± 0.0376	-0.01107 ± 0.03852	-0.008472 ± 0.03826	0.0004 ± 0.04194	-0.005782 ± 0.03369	-0.005286 ± 0.04397	-0.009675 ± 0.03892	-0.009561 ± 0.03804	-0.008455 ± 0.02944	0.2784	0.2025	0.9176	0.0199	0.7223	0.7857	0.5304	0.6606	0.335	0.4827	0.9801
Bellenguez_s1_lambda0.0233572146909012	-0.003533 ± 0.001697	-0.003635 ± 0.001698	-0.003449 ± 0.001692	-0.003525 ± 0.00175	-0.003537 ± 0.001668	-0.002 ± 0.0008165	-0.003127 ± 0.001349	-0.003385 ± 0.001003	-0.00359 ± 0.00168	-0.003482 ± 0.001779	-0.003543 ± 0.001766	-0.003536 ± 0.001795	-0.003742 ± 0.001822	-0.003262 ± 0.001721	-0.0037 ± 0.001821	-0.003456 ± 0.001777	-0.0028 ± 0.00204	-0.003048 ± 0.001518	-0.002143 ± 0.001245	-0.003664 ± 0.001817	-0.00332 ± 0.001709	-0.002939 ± 0.001922	0.2742	0.7843	0.005731	0.4645	0.06759	0.76	0.6021	0.01167	0.8598	0.1112	0.1798
Bellenguez_s1_lambda0.0297635144163132	0 ± 0	0 ± 0	0 ± 0	0 ± 0	0 ± 0	0 ± 0	0 ± 0	0 ± 0	0 ± 0	0 ± 0	0 ± 0	0 ± 0	0 ± 0	0 ± 0	0 ± 0	0 ± 0	0 ± 0	0 ± 0	0 ± 0	0 ± 0	0 ± 0	0 ± 0	1	1	1	1	1	1	1	1	1	1	1
Bellenguez_s1_lambda0.0379269019073225	0 ± 0	0 ± 0	0 ± 0	0 ± 0	0 ± 0	0 ± 0	0 ± 0	0 ± 0	0 ± 0	0 ± 0	0 ± 0	0 ± 0	0 ± 0	0 ± 0	0 ± 0	0 ± 0	0 ± 0	0 ± 0	0 ± 0	0 ± 0	0 ± 0	0 ± 0	1	1	1	1	1	1	1	1	1	1	1
Bellenguez_s1_lambda0.0483293023857176	0 ± 0	0 ± 0	0 ± 0	0 ± 0	0 ± 0	0 ± 0	0 ± 0	0 ± 0	0 ± 0	0 ± 0	0 ± 0	0 ± 0	0 ± 0	0 ± 0	0 ± 0	0 ± 0	0 ± 0	0 ± 0	0 ± 0	0 ± 0	0 ± 0	0 ± 0	1	1	1	1	1	1	1	1	1	1	1
Bellenguez_s1_lambda0.0615848211066027	0 ± 0	0 ± 0	0 ± 0	0 ± 0	0 ± 0	0 ± 0	0 ± 0	0 ± 0	0 ± 0	0 ± 0	0 ± 0	0 ± 0	0 ± 0	0 ± 0	0 ± 0	0 ± 0	0 ± 0	0 ± 0	0 ± 0	0 ± 0	0 ± 0	0 ± 0	1	1	1	1	1	1	1	1	1	1	1
Bellenguez_s1_lambda0.0784759970351462	0 ± 0	0 ± 0	0 ± 0	0 ± 0	0 ± 0	0 ± 0	0 ± 0	0 ± 0	0 ± 0	0 ± 0	0 ± 0	0 ± 0	0 ± 0	0 ± 0	0 ± 0	0 ± 0	0 ± 0	0 ± 0	0 ± 0	0 ± 0	0 ± 0	0 ± 0	1	1	1	1	1	1	1	1	1	1	1
Bellenguez_s1_lambda0.1	0 ± 0	0 ± 0	0 ± 0	0 ± 0	0 ± 0	0 ± 0	0 ± 0	0 ± 0	0 ± 0	0 ± 0	0 ± 0	0 ± 0	0 ± 0	0 ± 0	0 ± 0	0 ± 0	0 ± 0	0 ± 0	0 ± 0	0 ± 0	0 ± 0	0 ± 0	1	1	1	1	1	1	1	1	1	1	1
Kunkle_s0.2_lambda0.001	-0.03726 ± 0.3212	-0.05106 ± 0.3147	-0.02583 ± 0.326	-0.01437 ± 0.3149	-0.0497 ± 0.3238	-0.1397 ± 0.2706	-0.05591 ± 0.2731	0.1 ± 0.4113	-0.03921 ± 0.3197	-0.03063 ± 0.3258	-0.06565 ± 0.3248	-0.03112 ± 0.3359	-0.03658 ± 0.3261	-0.02387 ± 0.3483	-0.02048 ± 0.3355	-0.03628 ± 0.336	-0.066 ± 0.1623	-0.04751 ± 0.3394	0.03164 ± 0.3414	-0.02915 ± 0.3348	-0.03839 ± 0.3416	0.001848 ± 0.3173	0.6759	0.3714	0.9444	0.5892	0.3329	1	0.9913	0.5441	0.4919	0.6622	0.3202
Kunkle_s0.2_lambda0.00127427498570313	-0.04619 ± 0.3116	-0.05848 ± 0.3059	-0.036 ± 0.3158	-0.02296 ± 0.304	-0.05881 ± 0.3149	-0.2027 ± 0.2505	-0.06742 ± 0.2663	0.096 ± 0.4087	-0.04843 ± 0.3081	-0.03785 ± 0.3186	-0.07787 ± 0.3232	-0.03823 ± 0.3249	-0.04207 ± 0.3144	-0.03313 ± 0.3383	-0.02608 ± 0.3257	-0.04412 ± 0.3244	-0.067 ± 0.1444	-0.05864 ± 0.3349	0.0185 ± 0.349	-0.03568 ± 0.3224	-0.04684 ± 0.3329	0.001182 ± 0.3094	0.5642	0.3242	0.9669	0.6599	0.2809	0.3929	0.9663	0.7159	0.3677	0.5827	0.2764
Kunkle_s0.2_lambda0.00162377673918872	-0.04475 ± 0.3021	-0.05342 ± 0.2973	-0.03757 ± 0.3058	-0.02029 ± 0.2937	-0.05804 ± 0.3057	-0.232 ± 0.2431	-0.065 ± 0.262	0.07885 ± 0.4016	-0.04708 ± 0.2947	-0.03417 ± 0.3164	-0.08672 ± 0.3124	-0.03761 ± 0.3141	-0.03875 ± 0.3033	-0.03611 ± 0.3279	-0.02391 ± 0.3176	-0.04426 ± 0.3122	-0.0756 ± 0.1659	-0.06296 ± 0.3292	0.005786 ± 0.3481	-0.03395 ± 0.3113	-0.04751 ± 0.3207	-0.006091 ± 0.2976	0.5548	0.3559	0.9772	0.6645	0.2638	0.6528	0.9963	0.7896	0.2941	0.4506	0.292
Kunkle_s0.2_lambda0.00206913808111479	-0.03635 ± 0.2956	-0.04214 ± 0.29	-0.03155 ± 0.3001	-0.01257 ± 0.2883	-0.04927 ± 0.2988	-0.2487 ± 0.2428	-0.05582 ± 0.263	0.06908 ± 0.3996	-0.03979 ± 0.286	-0.02186 ± 0.3141	-0.08411 ± 0.299	-0.03323 ± 0.3052	-0.03386 ± 0.2953	-0.0324 ± 0.3178	-0.01973 ± 0.3113	-0.03978 ± 0.302	-0.0522 ± 0.1702	-0.05692 ± 0.3228	0.006786 ± 0.3666	-0.02928 ± 0.3028	-0.0436 ± 0.308	-0.01682 ± 0.2873	0.7109	0.5291	0.9696	0.5915	0.3656	0.3929	0.9589	0.7159	0.336	0.3012	0.3275
Kunkle_s0.2_lambda0.00263665089873036	-0.02584 ± 0.2892	-0.0315 ± 0.282	-0.02115 ± 0.2949	-0.001989 ± 0.2849	-0.03879 ± 0.2907	-0.2777 ± 0.2693	-0.03793 ± 0.2684	0.05215 ± 0.3716	-0.03151 ± 0.2788	-0.006504 ± 0.3085	-0.07117 ± 0.2887	-0.0275 ± 0.2961	-0.02807 ± 0.2867	-0.02674 ± 0.3082	-0.01333 ± 0.3041	-0.03437 ± 0.2919	-0.045 ± 0.1687	-0.0473 ± 0.3216	0.005929 ± 0.341	-0.02419 ± 0.2934	-0.03472 ± 0.2989	-0.02839 ± 0.2698	0.9359	0.6313	0.628	0.4267	0.5549	0.3929	0.8955	0.8083	0.4428	0.1835	0.515
Kunkle_s0.2_lambda0.00335981828628378	-0.01519 ± 0.2848	-0.01918 ± 0.279	-0.01188 ± 0.2895	0.01002 ± 0.2843	-0.02888 ± 0.2842	-0.2777 ± 0.2371	-0.02242 ± 0.2802	0.05146 ± 0.3178	-0.02556 ± 0.2731	0.01172 ± 0.3065	-0.03976 ± 0.282	-0.02386 ± 0.2873	-0.02494 ± 0.2783	-0.02243 ± 0.2988	-0.009547 ± 0.295	-0.03081 ± 0.2833	-0.059 ± 0.1799	-0.0408 ± 0.3132	0.007 ± 0.3148	-0.02047 ± 0.2852	-0.03045 ± 0.2896	-0.04227 ± 0.2438	0.4544	0.9908	0.3739	0.1717	0.8762	0.3929	0.6879	0.8651	0.5205	0.0592	0.6654
Kunkle_s0.2_lambda0.00428133239871939	0.0006518 ± 0.2763	-6.43e-05 ± 0.2749	0.001245 ± 0.2774	0.02752 ± 0.2824	-0.01394 ± 0.2717	-0.2733 ± 0.2296	0.001618 ± 0.2802	0.05408 ± 0.2597	-0.01144 ± 0.2666	0.02946 ± 0.2946	-0.01376 ± 0.2679	-0.01431 ± 0.2757	-0.01516 ± 0.2676	-0.01317 ± 0.2861	0.000305 ± 0.2854	-0.02139 ± 0.2706	-0.06 ± 0.2264	-0.02957 ± 0.2923	-0.02736 ± 0.2935	-0.0096 ± 0.2749	-0.02279 ± 0.2755	-0.054 ± 0.232	0.195	0.5492	0.2753	0.1073	0.732	0.3929	0.3977	0.6799	0.621	0.01723	0.1945
Kunkle_s0.2_lambda0.00545559478116852	0.002282 ± 0.257	0.004227 ± 0.2543	0.0006704 ± 0.2592	0.02593 ± 0.2691	-0.01057 ± 0.2492	-0.219 ± 0.2466	0.002418 ± 0.2458	0.01177 ± 0.1921	-0.00895 ± 0.2539	0.02915 ± 0.2685	-0.001913 ± 0.2237	-0.0129 ± 0.2548	-0.01797 ± 0.2477	-0.006171 ± 0.2638	-0.0007207 ± 0.2666	-0.0188 ± 0.2486	-0.019 ± 0.1523	-0.01895 ± 0.2628	-0.02686 ± 0.3105	-0.01015 ± 0.2546	-0.01641 ± 0.2539	-0.0623 ± 0.2164	0.1672	0.1834	0.6142	0.1009	0.6587	0.25	0.5725	0.6799	0.8162	0.03205	0.09393
Kunkle_s0.2_lambda0.00695192796177561	-0.04071 ± 0.2149	-0.04045 ± 0.2087	-0.04092 ± 0.2199	-0.02532 ± 0.2239	-0.04907 ± 0.2094	-0.1633 ± 0.2551	-0.04658 ± 0.1938	-0.03785 ± 0.1283	-0.05143 ± 0.2163	-0.01574 ± 0.2206	-0.03609 ± 0.1575	-0.05069 ± 0.2148	-0.05667 ± 0.2092	-0.04275 ± 0.2217	-0.04319 ± 0.2223	-0.05432 ± 0.2109	-0.0058 ± 0.1055	-0.05033 ± 0.2185	-0.08229 ± 0.2813	-0.04888 ± 0.2136	-0.05487 ± 0.2194	-0.07794 ± 0.1716	0.2043	0.1924	0.7566	0.124	0.7118	0.6528	0.9389	0.6448	0.7295	0.01664	0.2388
Kunkle_s0.2_lambda0.00885866790410083	-0.01606 ± 0.1578	-0.01925 ± 0.1482	-0.01342 ± 0.1652	-0.00627 ± 0.1619	-0.02138 ± 0.1552	-0.1323 ± 0.1759	-0.03442 ± 0.1495	-0.02446 ± 0.1086	-0.02027 ± 0.16	-0.003794 ± 0.1574	-0.007761 ± 0.1309	-0.01986 ± 0.1509	-0.02264 ± 0.1479	-0.01618 ± 0.1549	-0.01822 ± 0.1547	-0.02066 ± 0.1491	-0.0104 ± 0.09787	-0.03146 ± 0.1462	-0.0002857 ± 0.1943	-0.01693 ± 0.1497	-0.02602 ± 0.1568	-0.04524 ± 0.1351	0.6115	0.9631	0.6181	0.3079	0.8735	0.5714	0.9613	0.7159	0.4752	0.08039	0.2015
Kunkle_s0.2_lambda0.0112883789168469	0.0167 ± 0.1185	0.01614 ± 0.1129	0.01716 ± 0.123	0.02552 ± 0.1224	0.01191 ± 0.1161	-0.05033 ± 0.1035	-0.02467 ± 0.1218	-0.01754 ± 0.06166	0.02116 ± 0.1209	0.01593 ± 0.1139	0.007043 ± 0.1072	0.01169 ± 0.1139	0.01394 ± 0.1121	0.008696 ± 0.1162	0.01194 ± 0.1142	0.01156 ± 0.1137	-0.0266 ± 0.1199	-0.01151 ± 0.1051	0.01179 ± 0.1175	0.01744 ± 0.1136	0.001674 ± 0.1156	-0.03303 ± 0.1058	0.2591	0.7005	0.1729	0.1636	0.7126	1	0.58	0.3693	0.5673	0.09876	0.07356
Kunkle_s0.2_lambda0.0143844988828766	0.04211 ± 0.117	0.04214 ± 0.1135	0.04207 ± 0.1198	0.04955 ± 0.1211	0.03806 ± 0.1145	-0.03533 ± 0.07096	-0.007873 ± 0.1084	-0.009615 ± 0.06365	0.04944 ± 0.12	0.03775 ± 0.1122	0.02604 ± 0.1001	0.03701 ± 0.1122	0.04313 ± 0.1114	0.02889 ± 0.1127	0.03792 ± 0.1111	0.03657 ± 0.1127	-0.019 ± 0.1127	0.005815 ± 0.09863	0.02021 ± 0.09696	0.04454 ± 0.112	0.02403 ± 0.1138	-0.01148 ± 0.1065	0.344	0.8059	0.0547	0.2314	0.783	1	0.4118	0.3953	0.5342	0.09388	0.1052
Kunkle_s0.2_lambda0.0183298071083244	0.05039 ± 0.1171	0.05194 ± 0.1151	0.0491 ± 0.1187	0.05634 ± 0.1202	0.04715 ± 0.1152	-0.05733 ± 0.03985	-0.0076 ± 0.1049	-0.02531 ± 0.05939	0.0597 ± 0.12	0.04425 ± 0.1112	0.03172 ± 0.1025	0.04569 ± 0.1131	0.0537 ± 0.1124	0.03505 ± 0.1131	0.04643 ± 0.1123	0.04533 ± 0.1134	-0.0366 ± 0.09288	0.0103 ± 0.09454	0.025 ± 0.08049	0.05382 ± 0.1138	0.03191 ± 0.1132	0.001424 ± 0.1021	0.3607	0.7028	0.03193	0.2774	0.7451	0.7857	0.2317	0.0848	0.4452	0.09615	0.1878
Kunkle_s0.2_lambda0.0233572146909012	0.04649 ± 0.1063	0.04837 ± 0.1053	0.04494 ± 0.1071	0.05184 ± 0.1092	0.04359 ± 0.1046	-0.06633 ± 0.02522	-0.009255 ± 0.09228	-0.03615 ± 0.05433	0.05629 ± 0.1088	0.03969 ± 0.1002	0.02433 ± 0.09645	0.04361 ± 0.1036	0.05183 ± 0.103	0.0327 ± 0.1034	0.04482 ± 0.1033	0.04302 ± 0.1038	-0.0372 ± 0.07851	0.008798 ± 0.08393	0.02864 ± 0.06893	0.0513 ± 0.105	0.03051 ± 0.1021	0.005909 ± 0.08813	0.4022	0.5461	0.01951	0.3195	0.7627	0.7857	0.1618	0.02117	0.3471	0.1211	0.3981
Kunkle_s0.2_lambda0.0297635144163132	0.03712 ± 0.09208	0.03872 ± 0.09255	0.0358 ± 0.09166	0.0404 ± 0.09504	0.03535 ± 0.09038	-0.07233 ± 0.005312	-0.01131 ± 0.07512	-0.04177 ± 0.04603	0.04686 ± 0.09389	0.0301 ± 0.08703	0.007761 ± 0.08488	0.03739 ± 0.09288	0.04515 ± 0.0928	0.0271 ± 0.09198	0.03945 ± 0.09267	0.03639 ± 0.09296	-0.039 ± 0.05549	0.003387 ± 0.07705	0.03121 ± 0.05807	0.04425 ± 0.0947	0.02625 ± 0.08916	0.00703 ± 0.07088	0.2276	0.5237	0.003002	0.4357	0.3678	0.3929	0.3554	0.06859	0.07132	0.2796	0.9722
Kunkle_s0.2_lambda0.0379269019073225	0.03193 ± 0.07497	0.03324 ± 0.07528	0.03084 ± 0.07469	0.0345 ± 0.07745	0.03053 ± 0.07355	-0.059 ± 0.005715	-0.007418 ± 0.06121	-0.03177 ± 0.03737	0.03991 ± 0.07641	0.0261 ± 0.07088	0.007783 ± 0.06923	0.03214 ± 0.07579	0.03854 ± 0.07569	0.02365 ± 0.07508	0.03398 ± 0.07561	0.03124 ± 0.07586	-0.03 ± 0.04498	0.004282 ± 0.06304	0.02629 ± 0.04856	0.03777 ± 0.07726	0.02299 ± 0.07273	0.007121 ± 0.05765	0.2874	0.4326	0.003704	0.5741	0.3797	0.2938	0.3489	0.07223	0.0959	0.3112	0.9921
Kunkle_s0.2_lambda0.0483293023857176	0.01953 ± 0.03587	0.02021 ± 0.03578	0.01896 ± 0.03593	0.02076 ± 0.03714	0.01886 ± 0.03514	-0.02733 ± 0.005793	0.0009455 ± 0.03	-0.008923 ± 0.01786	0.02342 ± 0.03652	0.01646 ± 0.03389	0.008239 ± 0.03347	0.01943 ± 0.03637	0.02274 ± 0.03628	0.01504 ± 0.03601	0.02065 ± 0.03622	0.01884 ± 0.03643	-0.0086 ± 0.02314	0.005742 ± 0.03055	0.01414 ± 0.0254	0.02227 ± 0.037	0.01476 ± 0.03489	0.006848 ± 0.02775	0.368	0.3496	0.004208	0.6549	0.4484	0.1771	0.3628	0.06486	0.1614	0.2862	0.9921
Kunkle_s0.2_lambda0.0615848211066027	0.007257 ± 0.008141	0.007335 ± 0.00818	0.007192 ± 0.008108	0.007327 ± 0.008482	0.007219 ± 0.007949	-0.001667 ± 0.005437	0.006145 ± 0.00732	0.008308 ± 0.006144	0.007716 ± 0.008133	0.006515 ± 0.008222	0.006652 ± 0.00826	0.006921 ± 0.007787	0.007561 ± 0.007662	0.006073 ± 0.007869	0.007552 ± 0.007558	0.006616 ± 0.007878	0.0078 ± 0.008681	0.005387 ± 0.007756	0.002571 ± 0.006641	0.007365 ± 0.007768	0.006047 ± 0.00758	0.004879 ± 0.008682	0.02586	0.7899	0.0006044	0.533	0.02426	0.1429	0.6286	0.02671	0.05843	0.1402	0.406
Kunkle_s0.2_lambda0.0784759970351462	0.0008443 ± 0.003436	0.0005753 ± 0.003376	0.001067 ± 0.00347	0.0009172 ± 0.003421	0.0008047 ± 0.003443	-0.0006667 ± 0.002494	0.001091 ± 0.003053	0.002538 ± 0.002925	0.0009853 ± 0.003483	0.0005257 ± 0.003419	0.0002174 ± 0.002941	0.0005697 ± 0.003227	0.0003428 ± 0.003161	0.0008707 ± 0.003288	0.0005538 ± 0.003356	0.0005774 ± 0.003162	0.0024 ± 0.004128	0.000871 ± 0.003011	0.001143 ± 0.002924	0.0005375 ± 0.003287	0.0005349 ± 0.003051	0.0006364 ± 0.003033	0.01234	0.1098	0.2198	0.08181	0.07069	0.3929	0.7472	0.1782	0.001719	0.829	0.6132
Kunkle_s0.2_lambda0.1	0 ± 0	0 ± 0	0 ± 0	0 ± 0	0 ± 0	0 ± 0	0 ± 0	0 ± 0	0 ± 0	0 ± 0	0 ± 0	0 ± 0	0 ± 0	0 ± 0	0 ± 0	0 ± 0	0 ± 0	0 ± 0	0 ± 0	0 ± 0	0 ± 0	0 ± 0	1	1	1	1	1	1	1	1	1	1	1
Kunkle_s0.5_lambda0.001	-0.0195 ± 0.2474	-0.02768 ± 0.2441	-0.01273 ± 0.2499	-0.002989 ± 0.2434	-0.02847 ± 0.2491	-0.094 ± 0.1628	-0.04544 ± 0.2132	0.05192 ± 0.3297	-0.02086 ± 0.2404	-0.01094 ± 0.2627	-0.04843 ± 0.2516	-0.02098 ± 0.2599	-0.02191 ± 0.2518	-0.01975 ± 0.2702	-0.01105 ± 0.2589	-0.0258 ± 0.2602	-0.0452 ± 0.1613	-0.03322 ± 0.2758	-0.0035 ± 0.3085	-0.01722 ± 0.259	-0.03188 ± 0.2589	-0.0233 ± 0.2283	0.7475	0.6503	0.4599	0.3829	0.7999	0.7857	0.8659	0.7159	0.8166	0.2246	0.6582
Kunkle_s0.5_lambda0.00127427498570313	-0.0229 ± 0.2447	-0.02941 ± 0.2417	-0.01751 ± 0.247	-0.005599 ± 0.24	-0.0323 ± 0.2466	-0.1127 ± 0.1695	-0.04922 ± 0.2128	0.04515 ± 0.3318	-0.02461 ± 0.2361	-0.01289 ± 0.2622	-0.05485 ± 0.2505	-0.02301 ± 0.2564	-0.02298 ± 0.2481	-0.02305 ± 0.2671	-0.01147 ± 0.2562	-0.02861 ± 0.2564	-0.044 ± 0.1638	-0.03724 ± 0.2764	-0.006429 ± 0.2975	-0.01889 ± 0.2554	-0.03439 ± 0.2549	-0.02824 ± 0.2211	0.8799	0.5867	0.5291	0.4722	0.7271	0.5714	0.8463	0.6274	0.6553	0.2007	0.6403
Kunkle_s0.5_lambda0.00162377673918872	-0.02758 ± 0.2434	-0.03229 ± 0.2406	-0.02368 ± 0.2456	-0.009512 ± 0.2378	-0.0374 ± 0.2458	-0.1423 ± 0.1759	-0.05531 ± 0.2115	0.03238 ± 0.3304	-0.02972 ± 0.2335	-0.01549 ± 0.2632	-0.06278 ± 0.2494	-0.02766 ± 0.2531	-0.02716 ± 0.2444	-0.02833 ± 0.2642	-0.01477 ± 0.2532	-0.03392 ± 0.2527	-0.0444 ± 0.1759	-0.04331 ± 0.2757	-0.01079 ± 0.2917	-0.02352 ± 0.2523	-0.03834 ± 0.25	-0.03648 ± 0.2121	0.933	0.635	0.5925	0.5552	0.7071	0.5714	0.7239	0.8271	0.5679	0.1695	0.6836
Kunkle_s0.5_lambda0.00206913808111479	-0.02308 ± 0.2433	-0.02666 ± 0.2399	-0.0201 ± 0.246	-0.003691 ± 0.2377	-0.03361 ± 0.2456	-0.1727 ± 0.1937	-0.04665 ± 0.2131	0.03062 ± 0.336	-0.02635 ± 0.2329	-0.008073 ± 0.2633	-0.06241 ± 0.2491	-0.02482 ± 0.2506	-0.02373 ± 0.2421	-0.02626 ± 0.2614	-0.01075 ± 0.2538	-0.03164 ± 0.2487	-0.0374 ± 0.1954	-0.04119 ± 0.2761	-0.005929 ± 0.2915	-0.02081 ± 0.2494	-0.03475 ± 0.248	-0.03464 ± 0.2083	0.826	0.7053	0.5443	0.537	0.8069	0.3929	0.8536	0.7896	0.5588	0.1207	0.6475
Kunkle_s0.5_lambda0.00263665089873036	-0.01566 ± 0.2443	-0.0196 ± 0.2407	-0.01239 ± 0.2473	0.003861 ± 0.24	-0.02626 ± 0.246	-0.2103 ± 0.1769	-0.03136 ± 0.2183	0.03077 ± 0.3146	-0.0203 ± 0.2343	0.001848 ± 0.2637	-0.05509 ± 0.2516	-0.02001 ± 0.2488	-0.01857 ± 0.2402	-0.02193 ± 0.2597	-0.005377 ± 0.2548	-0.02711 ± 0.2455	-0.0418 ± 0.199	-0.03604 ± 0.2758	-0.007214 ± 0.2751	-0.01645 ± 0.2475	-0.02739 ± 0.2466	-0.03491 ± 0.2035	0.6056	0.7665	0.3617	0.4495	0.9957	0.7857	0.9626	0.7524	0.666	0.1023	0.8346
Kunkle_s0.5_lambda0.00335981828628378	-0.005666 ± 0.2459	-0.00846 ± 0.2433	-0.003351 ± 0.248	0.01275 ± 0.2448	-0.01567 ± 0.246	-0.2447 ± 0.1638	-0.01885 ± 0.2324	0.02677 ± 0.2863	-0.01287 ± 0.2365	0.0173 ± 0.2631	-0.03954 ± 0.2534	-0.01354 ± 0.2473	-0.01116 ± 0.2375	-0.0167 ± 0.2597	0.001684 ± 0.2529	-0.02092 ± 0.2443	-0.0356 ± 0.2234	-0.02981 ± 0.2751	-0.0165 ± 0.2605	-0.009653 ± 0.2466	-0.02078 ± 0.2437	-0.0357 ± 0.1939	0.3782	0.9047	0.1969	0.3677	0.7368	0.5714	0.8622	0.5768	0.6794	0.03908	0.8502
Kunkle_s0.5_lambda0.00428133239871939	-0.0003942 ± 0.2439	-0.001338 ± 0.2446	0.0003885 ± 0.2433	0.01901 ± 0.2463	-0.01093 ± 0.2419	-0.276 ± 0.154	-0.009091 ± 0.2325	0.021 ± 0.2443	-0.008726 ± 0.2365	0.02417 ± 0.2576	-0.02696 ± 0.2523	-0.01328 ± 0.244	-0.01068 ± 0.2336	-0.01674 ± 0.257	0.0001252 ± 0.2514	-0.01979 ± 0.2401	-0.047 ± 0.2397	-0.02781 ± 0.2659	-0.05021 ± 0.2678	-0.008358 ± 0.2438	-0.02186 ± 0.2393	-0.05573 ± 0.1865	0.1875	0.7222	0.1369	0.1931	0.555	0.3929	0.6436	0.452	0.8249	0.01792	0.3202
Kunkle_s0.5_lambda0.00545559478116852	-0.007844 ± 0.2353	-0.007729 ± 0.234	-0.00794 ± 0.2364	0.01091 ± 0.2426	-0.01803 ± 0.2307	-0.2547 ± 0.1657	-0.01071 ± 0.2186	0.007692 ± 0.2011	-0.01604 ± 0.2326	0.01469 ± 0.2439	-0.02763 ± 0.2243	-0.02212 ± 0.2356	-0.02457 ± 0.2265	-0.01885 ± 0.2471	-0.01019 ± 0.2457	-0.0279 ± 0.2303	-0.035 ± 0.184	-0.02753 ± 0.2456	-0.04857 ± 0.285	-0.01897 ± 0.2356	-0.02629 ± 0.2332	-0.07733 ± 0.1905	0.1066	0.2388	0.3132	0.125	0.435	0.25	0.6136	0.6274	0.8842	0.02254	0.161
Kunkle_s0.5_lambda0.00695192796177561	-0.01754 ± 0.2088	-0.01755 ± 0.2032	-0.01754 ± 0.2133	-0.003126 ± 0.216	-0.02538 ± 0.2043	-0.196 ± 0.1866	-0.03456 ± 0.1931	-0.002231 ± 0.1347	-0.02607 ± 0.2102	0.004919 ± 0.2122	-0.0185 ± 0.1692	-0.02841 ± 0.2107	-0.03096 ± 0.2044	-0.02503 ± 0.2187	-0.01983 ± 0.2166	-0.03258 ± 0.2076	0.0064 ± 0.1223	-0.02825 ± 0.2131	-0.071 ± 0.2795	-0.02561 ± 0.2096	-0.03483 ± 0.2146	-0.06748 ± 0.1678	0.1411	0.243	0.3993	0.16	0.4681	0.1429	0.9017	0.7524	0.8973	0.01116	0.1308
Kunkle_s0.5_lambda0.00885866790410083	-0.0001212 ± 0.1677	-0.002643 ± 0.1587	0.001969 ± 0.1748	0.01106 ± 0.1714	-0.006195 ± 0.1653	-0.169 ± 0.1337	-0.03569 ± 0.1564	-0.01154 ± 0.1138	-0.003671 ± 0.1715	0.0141 ± 0.1628	0.005696 ± 0.1488	-0.005387 ± 0.163	-0.004893 ± 0.1595	-0.006041 ± 0.1674	-0.003345 ± 0.1636	-0.006377 ± 0.1627	-0.001 ± 0.1117	-0.02306 ± 0.1517	0.005143 ± 0.2002	-0.00127 ± 0.1622	-0.0134 ± 0.1695	-0.03376 ± 0.1433	0.5317	0.8794	0.3329	0.2908	0.9743	0.25	0.7844	0.7524	0.5292	0.05218	0.2196
Kunkle_s0.5_lambda0.0112883789168469	0.0248 ± 0.1402	0.02556 ± 0.1352	0.02418 ± 0.1441	0.03498 ± 0.1439	0.01927 ± 0.1377	-0.08433 ± 0.07679	-0.02945 ± 0.1349	-0.01077 ± 0.06256	0.02898 ± 0.1452	0.02677 ± 0.1316	0.01674 ± 0.1213	0.02063 ± 0.1351	0.02647 ± 0.1329	0.01288 ± 0.1375	0.02181 ± 0.1338	0.02006 ± 0.1357	-0.0276 ± 0.1345	-0.009653 ± 0.1187	0.01579 ± 0.1235	0.02756 ± 0.1357	0.008718 ± 0.1369	-0.02361 ± 0.1173	0.4085	0.8592	0.1101	0.2192	0.8975	1	0.419	0.4968	0.8937	0.06162	0.102
Kunkle_s0.5_lambda0.0143844988828766	0.05064 ± 0.1393	0.05207 ± 0.1364	0.04947 ± 0.1417	0.05845 ± 0.1442	0.0464 ± 0.1364	-0.068 ± 0.05284	-0.01173 ± 0.1234	-0.007846 ± 0.06212	0.05824 ± 0.145	0.04816 ± 0.1301	0.0343 ± 0.1154	0.04674 ± 0.1347	0.05608 ± 0.1338	0.03434 ± 0.1348	0.04885 ± 0.1337	0.04571 ± 0.1351	-0.0224 ± 0.1252	0.008403 ± 0.1137	0.02386 ± 0.1049	0.05545 ± 0.1359	0.03189 ± 0.1343	-0.0007273 ± 0.1168	0.4828	0.5422	0.04306	0.3737	0.844	0.5714	0.2766	0.225	0.7605	0.07702	0.1595
Kunkle_s0.5_lambda0.0183298071083244	0.06044 ± 0.1411	0.06328 ± 0.1395	0.05809 ± 0.1424	0.0673 ± 0.1449	0.05671 ± 0.1388	-0.07567 ± 0.03984	-0.01082 ± 0.1224	-0.03415 ± 0.06699	0.07152 ± 0.1459	0.05389 ± 0.1315	0.03678 ± 0.1232	0.05706 ± 0.1381	0.06844 ± 0.1373	0.04196 ± 0.1376	0.05916 ± 0.1382	0.05604 ± 0.138	-0.0416 ± 0.1092	0.01186 ± 0.1129	0.03329 ± 0.08962	0.0667 ± 0.1401	0.04127 ± 0.1354	0.01106 ± 0.1193	0.5038	0.4792	0.0263	0.3895	0.8544	0.7857	0.1689	0.03914	0.5578	0.1162	0.3424
Kunkle_s0.5_lambda0.0233572146909012	0.06119 ± 0.1411	0.06407 ± 0.1407	0.0588 ± 0.1414	0.06735 ± 0.145	0.05785 ± 0.1388	-0.098 ± 0.02031	-0.01485 ± 0.1186	-0.05708 ± 0.07087	0.07502 ± 0.1444	0.05171 ± 0.1325	0.02613 ± 0.1283	0.05926 ± 0.14	0.07115 ± 0.1396	0.04349 ± 0.1389	0.06156 ± 0.1403	0.05815 ± 0.1398	-0.0558 ± 0.09401	0.009234 ± 0.1131	0.04186 ± 0.08461	0.06983 ± 0.1424	0.04183 ± 0.1359	0.009333 ± 0.114	0.4575	0.4712	0.01732	0.3832	0.7855	0.7642	0.1553	0.02115	0.3932	0.1398	0.3424
Kunkle_s0.5_lambda0.0297635144163132	0.05325 ± 0.1324	0.0559 ± 0.1331	0.05105 ± 0.1318	0.05782 ± 0.1364	0.05076 ± 0.1301	-0.1033 ± 0.004497	-0.01693 ± 0.1071	-0.06331 ± 0.06663	0.06711 ± 0.1351	0.0435 ± 0.125	0.01187 ± 0.1212	0.05407 ± 0.1342	0.06552 ± 0.1342	0.03888 ± 0.1326	0.05708 ± 0.1345	0.05261 ± 0.134	-0.0572 ± 0.08037	0.004742 ± 0.111	0.04507 ± 0.0809	0.06396 ± 0.137	0.03811 ± 0.1283	0.01045 ± 0.1026	0.4529	0.3145	0.004459	0.7646	0.4947	0.2938	0.3847	0.07232	0.2394	0.2998	0.8541
Kunkle_s0.5_lambda0.0379269019073225	0.04842 ± 0.1167	0.05068 ± 0.1173	0.04655 ± 0.1162	0.05238 ± 0.1203	0.04627 ± 0.1147	-0.09067 ± 0.006128	-0.01318 ± 0.09442	-0.05338 ± 0.0584	0.06068 ± 0.1191	0.03974 ± 0.1103	0.01159 ± 0.1071	0.04915 ± 0.1183	0.05922 ± 0.1183	0.03579 ± 0.1169	0.05188 ± 0.1185	0.04783 ± 0.1182	-0.0488 ± 0.07059	0.005597 ± 0.09803	0.04093 ± 0.0723	0.05789 ± 0.1207	0.03504 ± 0.1131	0.01061 ± 0.09013	0.4566	0.3146	0.005101	0.8035	0.4785	0.3929	0.3796	0.06846	0.2287	0.303	0.9326
Kunkle_s0.5_lambda0.0483293023857176	0.03815 ± 0.08065	0.03988 ± 0.08083	0.03672 ± 0.08048	0.04085 ± 0.0832	0.03669 ± 0.0792	-0.06133 ± 0.006128	-0.004509 ± 0.06579	-0.03123 ± 0.0401	0.0467 ± 0.08229	0.03195 ± 0.0761	0.01296 ± 0.07407	0.03854 ± 0.08206	0.04587 ± 0.08208	0.02881 ± 0.081	0.04079 ± 0.08229	0.03744 ± 0.08192	-0.0286 ± 0.0509	0.007879 ± 0.0681	0.03 ± 0.05163	0.04476 ± 0.08371	0.02846 ± 0.07839	0.011 ± 0.06219	0.485	0.301	0.005197	0.8635	0.4799	0.2938	0.3762	0.06846	0.2581	0.2996	0.9603
Kunkle_s0.5_lambda0.0615848211066027	0.01316 ± 0.01315	0.01363 ± 0.01321	0.01276 ± 0.01308	0.0132 ± 0.01372	0.01313 ± 0.01282	-0.001333 ± 0.0066	0.01082 ± 0.01137	0.01308 ± 0.008766	0.01382 ± 0.01308	0.01221 ± 0.01345	0.01263 ± 0.01382	0.01285 ± 0.01329	0.01423 ± 0.01332	0.01103 ± 0.01303	0.01401 ± 0.01324	0.01229 ± 0.01327	0.0114 ± 0.01363	0.009685 ± 0.01228	0.003929 ± 0.009765	0.01369 ± 0.01339	0.01138 ± 0.01277	0.008848 ± 0.01395	0.08364	0.9814	0.0009838	0.9782	0.03677	0.2302	0.6445	0.0269	0.2187	0.1703	0.3057
Kunkle_s0.5_lambda0.0784759970351462	6.288e-05 ± 0.00278	-0.0001574 ± 0.002731	0.0002454 ± 0.002807	0.0001438 ± 0.002739	1.893e-05 ± 0.0028	-0.0006667 ± 0.0017	0.0004182 ± 0.002425	0.001692 ± 0.0023	0.0001577 ± 0.002822	-0.0001897 ± 0.002758	-0.0004348 ± 0.002411	-0.0001787 ± 0.002658	-0.0003814 ± 0.002638	9.024e-05 ± 0.002662	-0.0001942 ± 0.002805	-0.0001712 ± 0.002584	0.0014 ± 0.003262	0.000129 ± 0.00243	0.0003571 ± 0.002348	-0.0002161 ± 0.002713	-0.000189 ± 0.002506	-0.0001212 ± 0.002556	0.007763	0.07059	0.2181	0.0534	0.06271	0.4534	0.413	0.1352	0.001741	0.762	0.5911
Kunkle_s0.5_lambda0.1	0 ± 0	0 ± 0	0 ± 0	0 ± 0	0 ± 0	0 ± 0	0 ± 0	0 ± 0	0 ± 0	0 ± 0	0 ± 0	0 ± 0	0 ± 0	0 ± 0	0 ± 0	0 ± 0	0 ± 0	0 ± 0	0 ± 0	0 ± 0	0 ± 0	0 ± 0	1	1	1	1	1	1	1	1	1	1	1
Kunkle_s0.9_lambda0.001	0.007623 ± 0.1819	0.007058 ± 0.1838	0.008093 ± 0.1802	0.01554 ± 0.181	0.003324 ± 0.1822	-0.007 ± 0.1055	-0.009218 ± 0.1407	0.07931 ± 0.2268	0.0052 ± 0.1767	0.01385 ± 0.1958	0.001587 ± 0.1838	-0.003413 ± 0.1888	-0.004926 ± 0.1822	-0.001406 ± 0.1972	0.005223 ± 0.1872	-0.0076 ± 0.1895	-0.0278 ± 0.2264	-0.007234 ± 0.2036	-0.03393 ± 0.213	-0.0003768 ± 0.1883	-0.01098 ± 0.1876	-0.02121 ± 0.1383	0.06842	0.2309	0.2144	0.3093	0.1398	1	0.9439	0.2343	0.4093	0.08563	0.3324
Kunkle_s0.9_lambda0.00127427498570313	0.003728 ± 0.1822	0.003585 ± 0.1836	0.003846 ± 0.181	0.01168 ± 0.1809	-0.0005905 ± 0.1827	-0.01367 ± 0.1105	-0.01196 ± 0.1409	0.07423 ± 0.2284	0.001256 ± 0.177	0.0101 ± 0.1958	-0.003435 ± 0.1865	-0.007408 ± 0.1886	-0.008858 ± 0.1819	-0.005483 ± 0.197	0.001717 ± 0.1876	-0.01183 ± 0.1889	-0.0286 ± 0.2248	-0.01077 ± 0.2047	-0.04079 ± 0.2111	-0.00434 ± 0.1878	-0.01534 ± 0.1876	-0.02376 ± 0.1368	0.06399	0.216	0.2059	0.3258	0.1269	1	0.9713	0.207	0.3988	0.07871	0.325
Kunkle_s0.9_lambda0.00162377673918872	0.002459 ± 0.1832	0.002345 ± 0.1845	0.002554 ± 0.1822	0.01066 ± 0.1817	-0.001998 ± 0.1839	-0.01967 ± 0.1113	-0.01147 ± 0.1416	0.07231 ± 0.2332	-0.0001858 ± 0.1779	0.009122 ± 0.1967	-0.005587 ± 0.1907	-0.008751 ± 0.1885	-0.01023 ± 0.1817	-0.006788 ± 0.197	0.001223 ± 0.1885	-0.01359 ± 0.1883	-0.0262 ± 0.2221	-0.01116 ± 0.2057	-0.04336 ± 0.2051	-0.005744 ± 0.1876	-0.01692 ± 0.188	-0.02364 ± 0.1368	0.06146	0.223	0.1941	0.3397	0.1183	1	0.9726	0.1985	0.3903	0.06891	0.3954
Kunkle_s0.9_lambda0.00206913808111479	0.004048 ± 0.1851	0.004044 ± 0.1867	0.00405 ± 0.1837	0.01254 ± 0.1835	-0.0005645 ± 0.1858	-0.02733 ± 0.1099	-0.007691 ± 0.1452	0.07338 ± 0.2346	0.001275 ± 0.1797	0.01091 ± 0.198	-0.005174 ± 0.196	-0.00718 ± 0.1888	-0.008343 ± 0.1822	-0.005637 ± 0.1972	0.003846 ± 0.1899	-0.01253 ± 0.188	-0.0194 ± 0.2155	-0.01004 ± 0.2063	-0.04443 ± 0.1985	-0.004137 ± 0.1878	-0.01538 ± 0.1891	-0.02127 ± 0.1372	0.06213	0.2498	0.1774	0.3934	0.1078	1	0.9501	0.2159	0.3979	0.06737	0.4991
Kunkle_s0.9_lambda0.00263665089873036	0.007711 ± 0.188	0.007709 ± 0.1901	0.007712 ± 0.1862	0.01633 ± 0.1866	0.003031 ± 0.1886	-0.03533 ± 0.1113	-0.002255 ± 0.1514	0.07069 ± 0.2347	0.004834 ± 0.1827	0.01504 ± 0.2005	-0.002978 ± 0.1997	-0.004693 ± 0.1898	-0.005742 ± 0.1833	-0.003302 ± 0.1981	0.007989 ± 0.1918	-0.01084 ± 0.1886	-0.0066 ± 0.2019	-0.008831 ± 0.2079	-0.04429 ± 0.1927	-0.001832 ± 0.1888	-0.01182 ± 0.1906	-0.01815 ± 0.1362	0.04452	0.2383	0.1296	0.4164	0.07118	1	0.8451	0.2159	0.3428	0.06292	0.6157
Kunkle_s0.9_lambda0.00335981828628378	0.01189 ± 0.1911	0.01212 ± 0.1936	0.01169 ± 0.1891	0.01952 ± 0.1891	0.00774 ± 0.1921	-0.065 ± 0.1116	0.002618 ± 0.1588	0.06392 ± 0.2336	0.008694 ± 0.1864	0.02064 ± 0.2023	-0.0001957 ± 0.2023	-0.00365 ± 0.1907	-0.004161 ± 0.1835	-0.002972 ± 0.1999	0.009806 ± 0.1929	-0.01017 ± 0.1893	0.0066 ± 0.1782	-0.007871 ± 0.2076	-0.05557 ± 0.1867	-0.001166 ± 0.1905	-0.008968 ± 0.1899	-0.01633 ± 0.129	0.01844	0.1632	0.06361	0.3626	0.03082	1	0.7916	0.2159	0.2003	0.05102	0.6763
Kunkle_s0.9_lambda0.00428133239871939	0.01373 ± 0.1929	0.01509 ± 0.1958	0.01261 ± 0.1905	0.02128 ± 0.1902	0.009634 ± 0.1942	-0.112 ± 0.1099	0.002182 ± 0.1661	0.05123 ± 0.2216	0.01059 ± 0.1892	0.02312 ± 0.2024	0.005696 ± 0.1993	-0.004812 ± 0.1931	-0.004165 ± 0.1846	-0.005671 ± 0.2037	0.008804 ± 0.1946	-0.01141 ± 0.192	0.0258 ± 0.159	-0.008855 ± 0.2101	-0.07843 ± 0.1966	-0.002172 ± 0.1932	-0.009616 ± 0.1909	-0.024 ± 0.1228	0.00837	0.1086	0.03663	0.2871	0.01739	0.25	0.8487	0.2541	0.1223	0.03227	0.5311
Kunkle_s0.9_lambda0.00545559478116852	0.002952 ± 0.1917	0.005041 ± 0.1916	0.001222 ± 0.1918	0.01095 ± 0.1905	-0.001391 ± 0.1923	-0.144 ± 0.07091	-0.01176 ± 0.1686	0.03423 ± 0.2033	-7.457e-05 ± 0.1896	0.01251 ± 0.1992	-0.001565 ± 0.1887	-0.01674 ± 0.1943	-0.01698 ± 0.1859	-0.01643 ± 0.2049	-0.00513 ± 0.1973	-0.02237 ± 0.1926	0.0288 ± 0.1215	-0.01676 ± 0.2078	-0.09714 ± 0.216	-0.01528 ± 0.1941	-0.01688 ± 0.1935	-0.04945 ± 0.1362	0.005507	0.04004	0.06321	0.1453	0.02137	0.1429	0.9215	0.1985	0.06304	0.06748	0.2086
Kunkle_s0.9_lambda0.00695192796177561	0.002407 ± 0.1847	0.006445 ± 0.1806	-0.0009397 ± 0.188	0.01202 ± 0.1833	-0.002815 ± 0.1852	-0.1543 ± 0.07363	-0.02449 ± 0.1729	0.03477 ± 0.1603	-0.001533 ± 0.185	0.0151 ± 0.1876	0.003891 ± 0.1694	-0.01483 ± 0.19	-0.01453 ± 0.1841	-0.01522 ± 0.1975	-0.006024 ± 0.1906	-0.0191 ± 0.1895	0.0136 ± 0.1048	-0.01718 ± 0.199	-0.09507 ± 0.2204	-0.01304 ± 0.1894	-0.01579 ± 0.1914	-0.04148 ± 0.1466	0.01038	0.02943	0.1309	0.1005	0.05686	0.1429	0.8782	0.2749	0.169	0.04364	0.1467
Kunkle_s0.9_lambda0.00885866790410083	0.02183 ± 0.1775	0.02308 ± 0.1694	0.0208 ± 0.184	0.03192 ± 0.1772	0.01636 ± 0.1775	-0.1647 ± 0.05972	-0.03931 ± 0.1771	0.03708 ± 0.1385	0.02091 ± 0.1802	0.03323 ± 0.172	0.02774 ± 0.1654	0.0117 ± 0.1769	0.01504 ± 0.1728	0.00728 ± 0.182	0.01207 ± 0.1731	0.01153 ± 0.1787	2.776e-18 ± 0.1584	-0.007516 ± 0.1729	-0.01729 ± 0.1925	0.01635 ± 0.1763	0.004407 ± 0.1821	-0.02127 ± 0.1446	0.1075	0.4419	0.1007	0.08853	0.4606	0.25	0.3754	0.3958	0.6484	0.03545	0.1295
Kunkle_s0.9_lambda0.0112883789168469	0.03364 ± 0.1701	0.03705 ± 0.1649	0.03082 ± 0.1743	0.04217 ± 0.1734	0.02901 ± 0.1681	-0.1277 ± 0.06424	-0.04156 ± 0.1681	0.01085 ± 0.09659	0.03846 ± 0.1751	0.03656 ± 0.1611	0.03137 ± 0.1454	0.0278 ± 0.1675	0.03617 ± 0.165	0.0167 ± 0.1702	0.02636 ± 0.1633	0.0285 ± 0.1696	-0.044 ± 0.169	-0.01136 ± 0.1511	-0.002143 ± 0.1404	0.03607 ± 0.1681	0.01537 ± 0.1705	-0.01961 ± 0.1398	0.35	0.9995	0.1002	0.2217	0.7832	0.7857	0.2738	0.5934	0.8674	0.06605	0.1062
Kunkle_s0.9_lambda0.0143844988828766	0.05447 ± 0.1698	0.05785 ± 0.1664	0.05168 ± 0.1725	0.06096 ± 0.175	0.05095 ± 0.1667	-0.1077 ± 0.06054	-0.02449 ± 0.1565	0.004 ± 0.08664	0.06209 ± 0.1767	0.05427 ± 0.1572	0.03993 ± 0.1436	0.04965 ± 0.1662	0.06118 ± 0.1648	0.03434 ± 0.1667	0.05076 ± 0.1644	0.04911 ± 0.167	-0.0476 ± 0.1586	0.004145 ± 0.1444	0.008857 ± 0.1225	0.05912 ± 0.1676	0.03564 ± 0.1665	0.0004848 ± 0.1399	0.4403	0.654	0.04755	0.4282	0.7249	0.7857	0.1993	0.9806	0.7844	0.08431	0.2698
Kunkle_s0.9_lambda0.0183298071083244	0.06059 ± 0.1671	0.06474 ± 0.1655	0.05716 ± 0.1683	0.06705 ± 0.1716	0.05709 ± 0.1644	-0.09633 ± 0.04984	-0.01951 ± 0.1467	-0.027 ± 0.07863	0.07116 ± 0.1745	0.05622 ± 0.1527	0.03854 ± 0.1447	0.05715 ± 0.1644	0.07077 ± 0.1631	0.03908 ± 0.1644	0.05964 ± 0.1656	0.05594 ± 0.1639	-0.0524 ± 0.137	0.006234 ± 0.137	0.02229 ± 0.1048	0.06733 ± 0.1671	0.04162 ± 0.1609	0.01352 ± 0.1405	0.5375	0.4787	0.0324	0.475	0.819	1	0.1396	0.1263	0.6916	0.1109	0.371
Kunkle_s0.9_lambda0.0233572146909012	0.06357 ± 0.1652	0.06767 ± 0.165	0.06017 ± 0.1652	0.07053 ± 0.1694	0.05979 ± 0.1627	-0.1043 ± 0.03229	-0.02262 ± 0.1365	-0.06169 ± 0.07573	0.07776 ± 0.1715	0.05476 ± 0.1514	0.03143 ± 0.1481	0.063 ± 0.1648	0.07762 ± 0.1644	0.04361 ± 0.1634	0.06656 ± 0.1659	0.06128 ± 0.1643	-0.0554 ± 0.1198	0.008 ± 0.1339	0.04264 ± 0.09468	0.07381 ± 0.1687	0.0457 ± 0.1577	0.02191 ± 0.1348	0.6193	0.3699	0.02473	0.492	0.9267	0.8808	0.1087	0.02722	0.5483	0.198	0.5509
Kunkle_s0.9_lambda0.0297635144163132	0.06337 ± 0.1615	0.06683 ± 0.1625	0.06051 ± 0.1607	0.06907 ± 0.1661	0.06028 ± 0.1589	-0.123 ± 0.001414	-0.02175 ± 0.1298	-0.07885 ± 0.08055	0.07966 ± 0.1654	0.05244 ± 0.1518	0.01559 ± 0.1471	0.06492 ± 0.1639	0.07903 ± 0.164	0.04618 ± 0.1619	0.06863 ± 0.1646	0.06312 ± 0.1636	-0.0684 ± 0.09836	0.005613 ± 0.1353	0.05586 ± 0.096	0.07664 ± 0.1676	0.04608 ± 0.1563	0.01524 ± 0.1261	0.7365	0.1945	0.008472	0.9833	0.7075	0.2274	0.2999	0.06506	0.5162	0.3565	0.8854
Kunkle_s0.9_lambda0.0379269019073225	0.0633 ± 0.1508	0.06644 ± 0.1517	0.0607 ± 0.1501	0.0684 ± 0.1552	0.06053 ± 0.1484	-0.1147 ± 0.004497	-0.01669 ± 0.1213	-0.07123 ± 0.07594	0.07901 ± 0.154	0.05243 ± 0.1425	0.01643 ± 0.1379	0.06459 ± 0.1532	0.07775 ± 0.1534	0.04712 ± 0.1512	0.06803 ± 0.1538	0.06292 ± 0.1529	-0.0626 ± 0.09123	0.008218 ± 0.1266	0.05479 ± 0.09112	0.07585 ± 0.1565	0.04645 ± 0.1463	0.0153 ± 0.1172	0.5753	0.2613	0.00568	0.948	0.5295	0.2302	0.3994	0.0724	0.3202	0.3494	0.8775
Kunkle_s0.9_lambda0.0483293023857176	0.05237 ± 0.1117	0.05477 ± 0.1121	0.05038 ± 0.1113	0.0561 ± 0.115	0.05034 ± 0.1098	-0.08233 ± 0.005312	-0.006909 ± 0.09028	-0.04615 ± 0.05585	0.06409 ± 0.114	0.04411 ± 0.1054	0.01776 ± 0.1022	0.05323 ± 0.1137	0.06327 ± 0.1138	0.03991 ± 0.1121	0.05612 ± 0.1142	0.05183 ± 0.1134	-0.0406 ± 0.0695	0.01096 ± 0.09401	0.04357 ± 0.069	0.06173 ± 0.1161	0.03951 ± 0.1085	0.016 ± 0.08653	0.5565	0.2615	0.005468	0.9431	0.5167	0.25	0.4046	0.07245	0.3084	0.3387	0.9287
Kunkle_s0.9_lambda0.0615848211066027	0.02009 ± 0.01637	0.0209 ± 0.01644	0.01943 ± 0.01628	0.0201 ± 0.01703	0.02009 ± 0.016	0.002333 ± 0.00704	0.01678 ± 0.01368	0.01823 ± 0.01045	0.02086 ± 0.01624	0.01911 ± 0.01688	0.01993 ± 0.01761	0.01996 ± 0.01719	0.02193 ± 0.01742	0.01734 ± 0.01652	0.0215 ± 0.01743	0.01921 ± 0.01702	0.0168 ± 0.0168	0.0156 ± 0.01499	0.007929 ± 0.0112	0.02109 ± 0.01748	0.01803 ± 0.01623	0.01476 ± 0.01706	0.1389	0.8345	0.001205	0.7784	0.04825	0.25	0.6581	0.03678	0.3281	0.211	0.274
Kunkle_s0.9_lambda0.0784759970351462	-0.000737 ± 0.002429	-0.0009323 ± 0.0024	-0.000575 ± 0.00244	-0.0006972 ± 0.002394	-0.0007586 ± 0.002447	-0.001 ± 0.001633	-0.0004182 ± 0.002015	0.0006923 ± 0.001814	-0.0006516 ± 0.002467	-0.0009648 ± 0.002425	-0.001196 ± 0.002081	-0.0009591 ± 0.002354	-0.00115 ± 0.002366	-0.0007061 ± 0.002314	-0.001005 ± 0.002484	-0.000937 ± 0.002288	0 ± 0.00253	-0.000621 ± 0.002078	-0.0003571 ± 0.001875	-0.001001 ± 0.002417	-0.0009651 ± 0.002206	-0.0008182 ± 0.002081	0.0118	0.09036	0.2619	0.07336	0.06924	0.6447	0.4833	0.1687	0.001818	0.8967	0.4752
Kunkle_s0.9_lambda0.1	0 ± 0	0 ± 0	0 ± 0	0 ± 0	0 ± 0	0 ± 0	0 ± 0	0 ± 0	0 ± 0	0 ± 0	0 ± 0	0 ± 0	0 ± 0	0 ± 0	0 ± 0	0 ± 0	0 ± 0	0 ± 0	0 ± 0	0 ± 0	0 ± 0	0 ± 0	1	1	1	1	1	1	1	1	1	1	1
Kunkle_s1_lambda0.001	0.01715 ± 0.1512	0.01831 ± 0.1554	0.01619 ± 0.1477	0.0191 ± 0.1507	0.01608 ± 0.1515	0.02467 ± 0.09642	0.02464 ± 0.1147	0.08446 ± 0.1729	0.01157 ± 0.1482	0.02624 ± 0.1593	0.01489 ± 0.1639	0.00397 ± 0.1558	0.0007096 ± 0.1524	0.008295 ± 0.1602	0.01259 ± 0.1588	-0.0002117 ± 0.1542	0.0322 ± 0.1115	0.003855 ± 0.1653	-0.008571 ± 0.1483	0.00558 ± 0.1561	-0.00107 ± 0.155	-0.009758 ± 0.1165	0.009528	0.02465	0.2064	0.3666	0.01324	1	0.4335	0.1741	0.2707	0.02363	0.3059
Kunkle_s1_lambda0.00127427498570313	0.01693 ± 0.1515	0.01821 ± 0.1555	0.01588 ± 0.1481	0.0189 ± 0.1511	0.01587 ± 0.1517	0.02567 ± 0.09858	0.0232 ± 0.1155	0.08415 ± 0.1733	0.01141 ± 0.1482	0.02596 ± 0.16	0.01574 ± 0.1657	0.003212 ± 0.156	5.607e-05 ± 0.1527	0.0074 ± 0.16	0.01173 ± 0.159	-0.0009167 ± 0.1543	0.031 ± 0.1098	0.003976 ± 0.1655	-0.01057 ± 0.1494	0.00478 ± 0.1564	-0.002058 ± 0.1547	-0.009 ± 0.1158	0.008054	0.02215	0.1871	0.3363	0.01215	1	0.4759	0.1667	0.2419	0.02214	0.3226
Kunkle_s1_lambda0.00162377673918872	0.01599 ± 0.152	0.01744 ± 0.1556	0.01478 ± 0.1489	0.01798 ± 0.1516	0.0149 ± 0.1522	0.026 ± 0.1001	0.02036 ± 0.117	0.084 ± 0.1731	0.01056 ± 0.1484	0.02491 ± 0.1608	0.01578 ± 0.1675	0.0016 ± 0.1562	-0.001446 ± 0.1532	0.00564 ± 0.1599	0.009997 ± 0.1595	-0.002472 ± 0.1544	0.028 ± 0.1075	0.003685 ± 0.1658	-0.01307 ± 0.1512	0.003071 ± 0.1567	-0.003881 ± 0.1546	-0.008758 ± 0.1162	0.006655	0.01961	0.1746	0.3004	0.0112	1	0.5651	0.1264	0.2103	0.02004	0.3736
Kunkle_s1_lambda0.00206913808111479	0.0154 ± 0.1527	0.01699 ± 0.1558	0.01409 ± 0.1501	0.01738 ± 0.1523	0.01433 ± 0.1529	0.02267 ± 0.09757	0.01793 ± 0.1189	0.08431 ± 0.1702	0.01016 ± 0.149	0.02395 ± 0.1616	0.01722 ± 0.1696	0.0004214 ± 0.1564	-0.002421 ± 0.1538	0.004193 ± 0.1598	0.008754 ± 0.16	-0.003619 ± 0.1545	0.0248 ± 0.104	0.004065 ± 0.166	-0.01671 ± 0.1537	0.001716 ± 0.157	-0.005023 ± 0.1547	-0.007394 ± 0.1168	0.005711	0.01964	0.1559	0.2737	0.0104	1	0.6548	0.1264	0.1761	0.02081	0.3604
Kunkle_s1_lambda0.00263665089873036	0.01575 ± 0.1536	0.01712 ± 0.1563	0.01461 ± 0.1513	0.01777 ± 0.1534	0.01465 ± 0.1537	0.01467 ± 0.09736	0.0152 ± 0.12	0.08315 ± 0.1703	0.011 ± 0.1503	0.02341 ± 0.1616	0.02035 ± 0.1711	1.887e-05 ± 0.1567	-0.002493 ± 0.1544	0.003351 ± 0.1596	0.008644 ± 0.1602	-0.004163 ± 0.1548	0.0262 ± 0.09657	0.004403 ± 0.1659	-0.021 ± 0.1561	0.001235 ± 0.1573	-0.005317 ± 0.1546	-0.00703 ± 0.1167	0.004598	0.02358	0.1155	0.2584	0.008454	0.7857	0.7368	0.1388	0.1285	0.02364	0.3817
Kunkle_s1_lambda0.00335981828628378	0.0151 ± 0.1548	0.01611 ± 0.1574	0.01426 ± 0.1525	0.01685 ± 0.1538	0.01415 ± 0.1553	0.009 ± 0.1026	0.01255 ± 0.1231	0.07892 ± 0.1732	0.01107 ± 0.152	0.02136 ± 0.1618	0.02185 ± 0.1713	-0.001665 ± 0.1568	-0.003605 ± 0.1543	0.0009085 ± 0.1601	0.007331 ± 0.16	-0.006026 ± 0.1551	0.0334 ± 0.07831	0.003113 ± 0.1659	-0.03007 ± 0.1594	-0.0003854 ± 0.1574	-0.00739 ± 0.1553	-0.00703 ± 0.1135	0.002783	0.02954	0.0616	0.2513	0.005082	0.5714	0.7545	0.1264	0.07865	0.02336	0.3926
Kunkle_s1_lambda0.00428133239871939	0.01349 ± 0.1553	0.01419 ± 0.158	0.01292 ± 0.1529	0.01506 ± 0.153	0.01264 ± 0.1565	-0.01267 ± 0.09983	0.006382 ± 0.1299	0.07338 ± 0.1646	0.01024 ± 0.1529	0.0186 ± 0.1613	0.02376 ± 0.1686	-0.004986 ± 0.1572	-0.006518 ± 0.1535	-0.002952 ± 0.1619	0.004143 ± 0.1588	-0.009412 ± 0.1562	0.048 ± 0.05869	0.0005323 ± 0.1657	-0.04343 ± 0.1705	-0.003808 ± 0.1574	-0.01038 ± 0.1567	-0.01073 ± 0.1144	0.001207	0.02579	0.02742	0.2319	0.002122	0.3929	0.8622	0.08495	0.0341	0.02438	0.2808
Kunkle_s1_lambda0.00545559478116852	0.006554 ± 0.152	0.007005 ± 0.1541	0.00618 ± 0.1502	0.007699 ± 0.1476	0.005931 ± 0.1543	-0.04333 ± 0.07599	-0.01064 ± 0.1399	0.05415 ± 0.15	0.004417 ± 0.1502	0.01092 ± 0.1568	0.01991 ± 0.1586	-0.01201 ± 0.1554	-0.01246 ± 0.1507	-0.0114 ± 0.1614	-0.003915 ± 0.1546	-0.01593 ± 0.1556	0.0486 ± 0.06441	-0.002637 ± 0.1614	-0.05279 ± 0.1778	-0.01142 ± 0.1555	-0.01591 ± 0.1552	-0.02303 ± 0.118	0.0007444	0.02889	0.01276	0.1804	0.001857	0.25	0.7439	0.1821	0.01186	0.03599	0.1717
Kunkle_s1_lambda0.00695192796177561	0.004043 ± 0.144	0.004768 ± 0.1428	0.003442 ± 0.145	0.00588 ± 0.1385	0.003045 ± 0.1469	-0.05933 ± 0.04778	-0.02335 ± 0.1504	0.04631 ± 0.1318	0.002579 ± 0.1425	0.008209 ± 0.1458	0.02159 ± 0.148	-0.01186 ± 0.1507	-0.01174 ± 0.1453	-0.01202 ± 0.1574	-0.006419 ± 0.1469	-0.01449 ± 0.1524	0.0082 ± 0.1058	-0.003508 ± 0.1582	-0.04821 ± 0.1791	-0.01154 ± 0.1506	-0.01414 ± 0.1493	-0.0203 ± 0.1276	0.002538	0.03988	0.02765	0.1381	0.008953	0.3929	0.5205	0.1985	0.02258	0.07638	0.127
Kunkle_s1_lambda0.00885866790410083	0.006023 ± 0.1393	0.006518 ± 0.1344	0.005613 ± 0.1432	0.009222 ± 0.1329	0.004285 ± 0.1426	-0.089 ± 0.0204	-0.04438 ± 0.1605	0.04238 ± 0.1292	0.006643 ± 0.1386	0.009401 ± 0.1372	0.02409 ± 0.1318	-0.004697 ± 0.1433	-0.004129 ± 0.138	-0.00545 ± 0.15	-0.006215 ± 0.1383	-0.00396 ± 0.1456	-0.0414 ± 0.1622	-0.004081 ± 0.1488	-0.02686 ± 0.1609	-0.003548 ± 0.1428	-0.00689 ± 0.144	-0.01752 ± 0.1202	0.02008	0.1177	0.08134	0.06934	0.1183	0.7857	0.1421	0.2749	0.06421	0.1714	0.1748
Kunkle_s1_lambda0.0112883789168469	0.007876 ± 0.1384	0.009975 ± 0.1344	0.006136 ± 0.1416	0.01013 ± 0.1367	0.006652 ± 0.1394	-0.07967 ± 0.06008	-0.05125 ± 0.1638	0.02746 ± 0.1068	0.01117 ± 0.1391	0.008087 ± 0.1353	0.01841 ± 0.1087	0.001559 ± 0.139	0.005164 ± 0.1356	-0.003223 ± 0.1432	-0.002703 ± 0.1339	0.003626 ± 0.1414	-0.065 ± 0.1642	-0.01427 ± 0.1392	-0.03314 ± 0.1271	0.005428 ± 0.1383	-0.00377 ± 0.1432	-0.02133 ± 0.1098	0.1366	0.4263	0.1359	0.1594	0.3953	0.7857	0.1294	0.159	0.3144	0.1711	0.1426
Kunkle_s1_lambda0.0143844988828766	0.02601 ± 0.1436	0.02803 ± 0.1409	0.02435 ± 0.1457	0.02669 ± 0.1452	0.02564 ± 0.1427	-0.08033 ± 0.07533	-0.03955 ± 0.1594	0.01923 ± 0.08824	0.0314 ± 0.1463	0.02493 ± 0.137	0.02611 ± 0.117	0.02077 ± 0.1418	0.02735 ± 0.1402	0.01203 ± 0.1435	0.01851 ± 0.1384	0.02186 ± 0.1434	-0.0724 ± 0.1586	-0.004379 ± 0.1361	-0.02736 ± 0.1202	0.0265 ± 0.1414	0.01279 ± 0.1456	-0.008394 ± 0.1162	0.2626	0.8824	0.08599	0.4557	0.3991	1	0.1314	0.2541	0.5128	0.1403	0.2408
Kunkle_s1_lambda0.0183298071083244	0.04543 ± 0.1545	0.04884 ± 0.1529	0.0426 ± 0.1558	0.04824 ± 0.1576	0.0439 ± 0.1528	-0.08667 ± 0.06254	-0.02927 ± 0.1485	-0.01362 ± 0.07265	0.05439 ± 0.1601	0.0417 ± 0.1435	0.03057 ± 0.1315	0.04033 ± 0.1527	0.05133 ± 0.1513	0.02572 ± 0.1533	0.04128 ± 0.153	0.03986 ± 0.1525	-0.0554 ± 0.1388	-0.000879 ± 0.1361	-0.009071 ± 0.1039	0.04862 ± 0.1541	0.02837 ± 0.152	0.006545 ± 0.1276	0.3847	0.7573	0.04177	0.5536	0.5195	0.7857	0.1383	0.8651	0.5162	0.156	0.515
Kunkle_s1_lambda0.0233572146909012	0.0588 ± 0.1669	0.0628 ± 0.167	0.05548 ± 0.1668	0.06477 ± 0.171	0.05556 ± 0.1646	-0.1033 ± 0.03818	-0.02807 ± 0.1401	-0.05992 ± 0.07416	0.0731 ± 0.1737	0.04945 ± 0.1523	0.02752 ± 0.1496	0.05793 ± 0.1666	0.07245 ± 0.1663	0.03867 ± 0.165	0.06142 ± 0.1682	0.05624 ± 0.1658	-0.0574 ± 0.1262	0.003661 ± 0.1364	0.03171 ± 0.09641	0.06843 ± 0.1704	0.04141 ± 0.1596	0.02112 ± 0.1374	0.666	0.3443	0.03086	0.5996	0.8995	1	0.09531	0.05527	0.5054	0.2694	0.758
Kunkle_s1_lambda0.0297635144163132	0.06174 ± 0.1608	0.06538 ± 0.1619	0.05873 ± 0.1599	0.06734 ± 0.1654	0.0587 ± 0.1582	-0.1183 ± 0.00665	-0.02325 ± 0.1287	-0.07815 ± 0.07856	0.07776 ± 0.165	0.05095 ± 0.1504	0.01637 ± 0.1472	0.06357 ± 0.163	0.0775 ± 0.1632	0.04508 ± 0.1609	0.06728 ± 0.1638	0.06177 ± 0.1626	-0.0648 ± 0.101	0.005395 ± 0.1347	0.05386 ± 0.09454	0.0749 ± 0.1668	0.04537 ± 0.1552	0.01882 ± 0.1278	0.8689	0.237	0.0243	0.9137	0.8093	0.5714	0.207	0.05815	0.5564	0.465	0.8541
Kunkle_s1_lambda0.0379269019073225	0.06338 ± 0.1466	0.06643 ± 0.1474	0.06085 ± 0.1458	0.06834 ± 0.1507	0.06069 ± 0.1442	-0.1093 ± 0.003682	-0.01438 ± 0.1176	-0.06808 ± 0.07391	0.07861 ± 0.1496	0.05288 ± 0.1384	0.01813 ± 0.1339	0.06477 ± 0.1489	0.07755 ± 0.1491	0.04782 ± 0.1469	0.06813 ± 0.1496	0.06315 ± 0.1485	-0.0588 ± 0.08826	0.01 ± 0.1229	0.05571 ± 0.08789	0.0757 ± 0.1521	0.04717 ± 0.1421	0.01706 ± 0.1141	0.6256	0.2444	0.006737	0.9892	0.5532	0.2302	0.3993	0.06846	0.3504	0.368	0.8775
Kunkle_s1_lambda0.0483293023857176	0.05293 ± 0.1082	0.05524 ± 0.1087	0.05101 ± 0.1078	0.05654 ± 0.1114	0.05097 ± 0.1064	-0.077 ± 0.004546	-0.004473 ± 0.08723	-0.04308 ± 0.05423	0.06425 ± 0.1105	0.04499 ± 0.1022	0.01952 ± 0.09891	0.05387 ± 0.1101	0.06357 ± 0.1103	0.041 ± 0.1086	0.05662 ± 0.1107	0.05254 ± 0.1098	-0.0372 ± 0.06669	0.01298 ± 0.09093	0.04493 ± 0.06633	0.06209 ± 0.1125	0.04057 ± 0.1051	0.01803 ± 0.0838	0.5837	0.2479	0.005779	0.9696	0.5335	0.25	0.4153	0.07227	0.336	0.3239	0.9564
Kunkle_s1_lambda0.0615848211066027	0.02161 ± 0.01543	0.02235 ± 0.0155	0.02099 ± 0.01535	0.02163 ± 0.01606	0.0216 ± 0.01508	0.005 ± 0.006683	0.01851 ± 0.01277	0.01977 ± 0.00976	0.02233 ± 0.01532	0.02069 ± 0.01591	0.02154 ± 0.01667	0.02154 ± 0.01632	0.02342 ± 0.01657	0.01904 ± 0.01564	0.02304 ± 0.01659	0.02081 ± 0.01613	0.0188 ± 0.01599	0.01743 ± 0.01406	0.01007 ± 0.0105	0.0226 ± 0.01662	0.01968 ± 0.01538	0.01673 ± 0.01622	0.1449	0.8029	0.001157	0.7683	0.0507	0.25	0.6146	0.03254	0.3332	0.2136	0.285
Kunkle_s1_lambda0.0784759970351462	-0.0009433 ± 0.002373	-0.001151 ± 0.002329	-0.0007714 ± 0.002396	-0.0008715 ± 0.002335	-0.0009822 ± 0.002393	-0.001333 ± 0.001247	-0.0006182 ± 0.002004	0.0006154 ± 0.001734	-0.0008692 ± 0.002408	-0.001152 ± 0.002369	-0.001391 ± 0.002069	-0.001167 ± 0.002344	-0.001357 ± 0.00236	-0.0009146 ± 0.002299	-0.001228 ± 0.002494	-0.001137 ± 0.002267	0 ± 0.00253	-0.000871 ± 0.002036	-0.0006429 ± 0.001797	-0.001213 ± 0.002412	-0.001142 ± 0.002185	-0.0009697 ± 0.00211	0.0117	0.1043	0.2333	0.0319	0.1208	0.5412	0.4171	0.08983	0.002349	0.896	0.3572
Kunkle_s1_lambda0.1	0 ± 0	0 ± 0	0 ± 0	0 ± 0	0 ± 0	0 ± 0	0 ± 0	0 ± 0	0 ± 0	0 ± 0	0 ± 0	0 ± 0	0 ± 0	0 ± 0	0 ± 0	0 ± 0	0 ± 0	0 ± 0	0 ± 0	0 ± 0	0 ± 0	0 ± 0	1	1	1	1	1	1	1	1	1	1	1
Jansen_ldak_Model1	0.01623 ± 0.2447	0.02946 ± 0.2447	0.005271 ± 0.2441	0.01543 ± 0.2419	0.01667 ± 0.2462	0.1007 ± 0.3117	0.001473 ± 0.2131	0.086 ± 0.2111	0.009582 ± 0.2456	0.01991 ± 0.2453	0.09739 ± 0.2435	0.005039 ± 0.2434	-0.001036 ± 0.2428	0.0131 ± 0.244	-0.0006758 ± 0.2406	0.00781 ± 0.2448	0.0558 ± 0.3385	-0.01425 ± 0.2539	0.02771 ± 0.1524	-0.002213 ± 0.2412	0.03653 ± 0.2421	0.03694 ± 0.2896	0.2907	0.0204	0.3799	0.3398	0.5292	1	0.77	0.4233	0.3944	0.3269	0.33
Jansen_ldak_Model2	-0.05214 ± 0.2626	-0.04667 ± 0.2608	-0.05667 ± 0.264	-0.05806 ± 0.2563	-0.04892 ± 0.2659	0.2573 ± 0.3554	-0.06875 ± 0.2197	-0.03985 ± 0.3321	-0.06028 ± 0.2636	-0.03846 ± 0.2609	-0.02087 ± 0.2578	-0.06954 ± 0.2633	-0.07626 ± 0.2641	-0.06062 ± 0.2619	-0.0663 ± 0.2644	-0.07111 ± 0.2627	0.1294 ± 0.3038	-0.08698 ± 0.2563	-0.07943 ± 0.2337	-0.07668 ± 0.2623	-0.04366 ± 0.2612	0.0005758 ± 0.3129	0.07382	0.02397	0.8788	0.6091	0.06985	1	0.6202	0.8271	0.1548	0.7632	0.7542
Jansen_ldak_Model3	-0.029 ± 0.3096	-0.03138 ± 0.2976	-0.02703 ± 0.3192	-0.03946 ± 0.3151	-0.02332 ± 0.3064	0.3527 ± 0.5474	-0.02445 ± 0.2966	0.05415 ± 0.3017	-0.03935 ± 0.3083	-0.02435 ± 0.3099	0.06389 ± 0.2905	-0.05023 ± 0.3149	-0.05236 ± 0.312	-0.04741 ± 0.3188	-0.05783 ± 0.3193	-0.04654 ± 0.3128	0.0468 ± 0.1138	-0.04113 ± 0.2925	0.09143 ± 0.2819	-0.05214 ± 0.3161	-0.05769 ± 0.3144	-0.001152 ± 0.361	0.1616	0.6166	0.1443	0.4235	0.2306	1	0.8463	0.8271	0.5436	0.2768	0.4178
Jansen_ldak_Model4	-0.02069 ± 0.2297	-0.02327 ± 0.2269	-0.01855 ± 0.232	-0.02581 ± 0.2281	-0.0179 ± 0.2305	0.06733 ± 0.05658	-0.02111 ± 0.2243	0.03392 ± 0.2826	-0.01984 ± 0.2273	-0.02661 ± 0.2349	-0.009 ± 0.223	-0.02337 ± 0.2214	-0.02359 ± 0.2173	-0.02308 ± 0.2268	-0.02258 ± 0.2227	-0.02375 ± 0.2208	0.004 ± 0.1436	-0.03244 ± 0.1973	0.01857 ± 0.1879	-0.02504 ± 0.2242	-0.01197 ± 0.2193	-0.05967 ± 0.2268	0.7831	0.818	0.576	0.9175	0.6682	1	0.9166	0.9806	0.5032	0.3024	0.4381
Jansen_ldak_Model5	-0.02549 ± 0.2492	-0.02198 ± 0.2488	-0.02839 ± 0.2494	-0.03821 ± 0.2397	-0.01858 ± 0.2539	0.1783 ± 0.06787	0.02391 ± 0.1877	0.1485 ± 0.2108	-0.04784 ± 0.2511	0.001623 ± 0.245	0.03302 ± 0.2646	-0.0386 ± 0.2555	-0.04154 ± 0.2561	-0.03471 ± 0.2545	-0.04656 ± 0.2613	-0.03475 ± 0.2525	0.1372 ± 0.1678	-0.01476 ± 0.2299	0.08564 ± 0.2198	-0.0594 ± 0.2587	0.01779 ± 0.2419	0.0793 ± 0.2184	0.2064	0.1902	0.687	0.6859	0.1991	1	0.3324	0.4519	0.357	0.327	0.5246
Jansen_ldak_Model6	-0.01961 ± 0.2571	-0.01623 ± 0.2565	-0.02241 ± 0.2575	-0.02951 ± 0.2593	-0.01423 ± 0.2557	0.1613 ± 0.0731	0.02933 ± 0.2227	0.1398 ± 0.2589	-0.04191 ± 0.2597	0.005165 ± 0.2491	0.06289 ± 0.2539	-0.03558 ± 0.2657	-0.03973 ± 0.2681	-0.03008 ± 0.2624	-0.03904 ± 0.2671	-0.03391 ± 0.265	0.3018 ± 0.1726	-0.0296 ± 0.2387	0.09864 ± 0.2469	-0.05514 ± 0.2679	0.01866 ± 0.2565	0.09094 ± 0.2142	0.1716	0.1384	0.7159	0.627	0.1873	0.3929	0.1464	0.5441	0.5575	0.5777	0.9287
Jansen_ldak_Model7	-0.01274 ± 0.2829	-0.006286 ± 0.2894	-0.01809 ± 0.2773	-0.01928 ± 0.2872	-0.009188 ± 0.2804	0.2803 ± 0.08375	0.0246 ± 0.2158	0.1466 ± 0.3151	-0.03798 ± 0.2837	0.01814 ± 0.2806	0.07946 ± 0.2827	-0.03267 ± 0.29	-0.03502 ± 0.291	-0.02956 ± 0.2886	-0.03222 ± 0.2967	-0.03289 ± 0.2867	0.0424 ± 0.3136	-0.002169 ± 0.256	0.1141 ± 0.2694	-0.05155 ± 0.296	0.01694 ± 0.2727	0.05612 ± 0.2164	0.1023	0.1118	0.4401	0.5686	0.1038	0.5714	0.5064	0.7896	0.4305	0.9462	0.379
Jansen_ldak_Model8	-0.02401 ± 0.2531	-0.02635 ± 0.2582	-0.02208 ± 0.2489	-0.01829 ± 0.2565	-0.02712 ± 0.2512	-0.03367 ± 0.125	0.005564 ± 0.2334	0.03338 ± 0.2791	-0.03062 ± 0.2518	-0.01475 ± 0.2633	-0.03172 ± 0.2041	-0.03397 ± 0.254	-0.036 ± 0.2443	-0.03127 ± 0.2662	-0.03448 ± 0.2502	-0.03372 ± 0.2558	0.249 ± 0.3804	-0.05509 ± 0.2579	0.04186 ± 0.2136	-0.03477 ± 0.2491	-0.03045 ± 0.2693	-0.03252 ± 0.2355	0.4518	0.8259	0.4699	0.6117	0.5771	0.3929	0.1567	0.7524	0.9727	0.3825	0.9762
Jansen_ldak_Model9	-0.04372 ± 0.2642	-0.03825 ± 0.2642	-0.04826 ± 0.2641	-0.05366 ± 0.2569	-0.03832 ± 0.2679	0.2563 ± 0.01156	-0.004455 ± 0.2209	0.1525 ± 0.2528	-0.07022 ± 0.2655	-0.01406 ± 0.258	0.06754 ± 0.2533	-0.05921 ± 0.2749	-0.06355 ± 0.2753	-0.05345 ± 0.2742	-0.06096 ± 0.2786	-0.05836 ± 0.2731	0.1798 ± 0.2015	-0.03363 ± 0.2441	0.07457 ± 0.2237	-0.08173 ± 0.2785	0.003087 ± 0.2616	0.04958 ± 0.222	0.1924	0.163	0.7148	0.7265	0.1735	0.7857	0.5125	0.3957	0.5598	0.3928	0.3399
Jansen_ldak_Model10	-0.03873 ± 0.2704	-0.03242 ± 0.2741	-0.04396 ± 0.2671	-0.05008 ± 0.266	-0.03256 ± 0.2725	0.2393 ± 0.02869	-0.005673 ± 0.2246	0.1882 ± 0.2692	-0.06446 ± 0.2703	-0.01176 ± 0.2645	0.08074 ± 0.2796	-0.05774 ± 0.2785	-0.05983 ± 0.2797	-0.05497 ± 0.2769	-0.05765 ± 0.2761	-0.05778 ± 0.2797	0.1912 ± 0.1504	-0.03784 ± 0.254	0.04514 ± 0.2617	-0.08148 ± 0.281	0.01178 ± 0.2643	0.05997 ± 0.2404	0.1067	0.1169	0.4691	0.6329	0.0924	1	0.4047	0.1264	0.354	0.3152	0.3578
Jansen_ldak_Model11	-0.02456 ± 0.2739	-0.0206 ± 0.2774	-0.02784 ± 0.2709	-0.03397 ± 0.2692	-0.01944 ± 0.2762	0.268 ± 0.07352	0.01589 ± 0.223	0.1625 ± 0.2323	-0.05081 ± 0.2773	0.004206 ± 0.2646	0.09117 ± 0.2697	-0.0436 ± 0.2865	-0.04945 ± 0.2878	-0.03584 ± 0.2846	-0.04603 ± 0.2859	-0.04242 ± 0.2868	0.1992 ± 0.1741	-0.01527 ± 0.2625	0.1243 ± 0.2365	-0.06768 ± 0.2904	0.02223 ± 0.2682	0.06858 ± 0.2388	0.1545	0.1332	0.7303	0.5511	0.1784	1	0.5348	0.8461	0.4244	0.437	0.4711
Jansen_ldak_Model12	0.01072 ± 0.1987	0.01301 ± 0.1997	0.008818 ± 0.1978	0.008085 ± 0.1989	0.01215 ± 0.1985	0.04267 ± 0.0237	-0.01482 ± 0.186	0.068 ± 0.217	0.01191 ± 0.1975	0.00919 ± 0.2059	0.01407 ± 0.1693	0.001721 ± 0.2016	0.001678 ± 0.1986	0.001777 ± 0.2056	0.009077 ± 0.2074	-0.001846 ± 0.1986	0.05 ± 0.1493	-0.01148 ± 0.1914	0.02514 ± 0.1441	0.002875 ± 0.2024	0.001215 ± 0.2055	-0.009182 ± 0.1907	0.316	0.3884	0.5367	0.7235	0.1459	0.6528	0.8255	0.6799	0.4124	0.652	0.6439
Jansen_ldak_Model13	0.01009 ± 0.2007	0.01249 ± 0.2018	0.008111 ± 0.1997	0.007192 ± 0.2005	0.01167 ± 0.2007	0.04633 ± 0.02485	-0.01585 ± 0.1886	0.06823 ± 0.2186	0.01136 ± 0.1992	0.00819 ± 0.2085	0.01507 ± 0.1703	0.001232 ± 0.2037	0.001224 ± 0.2009	0.001241 ± 0.2074	0.008403 ± 0.2091	-0.002245 ± 0.201	0.0498 ± 0.1512	-0.01256 ± 0.193	0.0265 ± 0.1454	0.002238 ± 0.2045	0.001294 ± 0.2078	-0.008 ± 0.1929	0.333	0.4132	0.5371	0.7015	0.1536	0.5714	0.8365	0.7523	0.409	0.6923	0.669
Jansen_ldak_Model14	0.009604 ± 0.2024	0.01206 ± 0.2036	0.007565 ± 0.2014	0.006464 ± 0.2019	0.01131 ± 0.2027	0.04933 ± 0.0266	-0.01676 ± 0.191	0.06846 ± 0.2197	0.01095 ± 0.2007	0.007333 ± 0.2108	0.01613 ± 0.1712	0.000816 ± 0.2056	0.0008621 ± 0.2029	0.0007549 ± 0.2091	0.007782 ± 0.2106	-0.002561 ± 0.2031	0.0494 ± 0.1523	-0.0134 ± 0.1943	0.02757 ± 0.147	0.001687 ± 0.2064	0.001381 ± 0.2098	-0.007 ± 0.1948	0.3471	0.4346	0.5329	0.6998	0.1615	0.5714	0.8231	0.7524	0.4081	0.7421	0.6727
Jansen_ldak_Model15	0.009239 ± 0.204	0.01178 ± 0.2053	0.007132 ± 0.203	0.005815 ± 0.2032	0.0111 ± 0.2045	0.052 ± 0.0283	-0.01756 ± 0.1935	0.06846 ± 0.2207	0.01066 ± 0.202	0.006653 ± 0.213	0.01733 ± 0.1722	0.0005409 ± 0.2073	0.0006324 ± 0.2048	0.0004195 ± 0.2106	0.007376 ± 0.2119	-0.002773 ± 0.205	0.0498 ± 0.1539	-0.01412 ± 0.1955	0.02843 ± 0.1485	0.001286 ± 0.2081	0.001608 ± 0.2116	-0.006121 ± 0.1963	0.3659	0.4596	0.5373	0.6782	0.173	0.5714	0.8001	0.7524	0.4101	0.7939	0.6654
Jansen_ldak_Model16	0.008942 ± 0.2055	0.01152 ± 0.2069	0.006801 ± 0.2044	0.005261 ± 0.2044	0.01094 ± 0.2061	0.05433 ± 0.02996	-0.01822 ± 0.1954	0.06854 ± 0.2216	0.01045 ± 0.2033	0.006016 ± 0.215	0.01828 ± 0.173	0.0003166 ± 0.2089	0.0004669 ± 0.2066	0.0001171 ± 0.212	0.007045 ± 0.2132	-0.002946 ± 0.2068	0.0498 ± 0.1546	-0.01476 ± 0.1966	0.02914 ± 0.1497	0.0009697 ± 0.2097	0.001765 ± 0.2134	-0.005333 ± 0.198	0.3759	0.4731	0.5308	0.6698	0.1757	0.5714	0.7796	0.7896	0.4091	0.8229	0.6909
Jansen_ldak_Model17	0.00876 ± 0.2069	0.01141 ± 0.2083	0.006561 ± 0.2058	0.004821 ± 0.2055	0.0109 ± 0.2077	0.057 ± 0.03195	-0.01867 ± 0.1975	0.06862 ± 0.2222	0.01034 ± 0.2045	0.005534 ± 0.2168	0.01935 ± 0.1739	0.0001724 ± 0.2104	0.000375 ± 0.2082	-9.634e-05 ± 0.2133	0.006795 ± 0.2143	-0.003038 ± 0.2085	0.0502 ± 0.1561	-0.01527 ± 0.1977	0.02971 ± 0.1514	0.0007226 ± 0.2112	0.002029 ± 0.215	-0.004424 ± 0.1994	0.3854	0.4822	0.5379	0.6522	0.177	0.5714	0.7965	0.7524	0.4016	0.8725	0.6799
Jansen_ldak_Model18	0.008584 ± 0.2083	0.01128 ± 0.2097	0.006349 ± 0.2071	0.004386 ± 0.2065	0.01087 ± 0.2092	0.059 ± 0.03354	-0.01922 ± 0.1995	0.06854 ± 0.2233	0.01026 ± 0.2056	0.005049 ± 0.2185	0.02024 ± 0.1747	5.346e-05 ± 0.2119	0.0003051 ± 0.2098	-0.0002805 ± 0.2146	0.006618 ± 0.2154	-0.003129 ± 0.21	0.0506 ± 0.1574	-0.01568 ± 0.1987	0.03029 ± 0.1527	0.0005331 ± 0.2127	0.002183 ± 0.2165	-0.003697 ± 0.2007	0.3962	0.4924	0.5457	0.6368	0.1793	0.5714	0.7784	0.7524	0.402	0.9002	0.6909
Jansen_ldak_Model19	0.008498 ± 0.2095	0.01121 ± 0.211	0.006251 ± 0.2083	0.004087 ± 0.2075	0.01089 ± 0.2106	0.06167 ± 0.03488	-0.01955 ± 0.2013	0.06854 ± 0.2238	0.01024 ± 0.2067	0.004667 ± 0.2201	0.02133 ± 0.1757	2.201e-05 ± 0.2132	0.0003162 ± 0.2113	-0.0003683 ± 0.2158	0.006483 ± 0.2165	-0.003111 ± 0.2115	0.051 ± 0.1583	-0.016 ± 0.1996	0.03071 ± 0.1542	0.0004207 ± 0.214	0.002494 ± 0.218	-0.003061 ± 0.202	0.4072	0.5084	0.5436	0.6349	0.1835	0.5714	0.7772	0.7524	0.3991	0.9392	0.6763
Jansen_ldak_Model20	0.008384 ± 0.2107	0.01112 ± 0.2123	0.006118 ± 0.2094	0.003771 ± 0.2084	0.01089 ± 0.212	0.06433 ± 0.03626	-0.02002 ± 0.2031	0.06838 ± 0.2243	0.01021 ± 0.2078	0.004276 ± 0.2217	0.0222 ± 0.1765	-4.665e-05 ± 0.2145	0.0002638 ± 0.2127	-0.0004585 ± 0.217	0.006342 ± 0.2175	-0.003144 ± 0.213	0.0512 ± 0.1592	-0.01635 ± 0.2006	0.03107 ± 0.1555	0.0002709 ± 0.2154	0.002744 ± 0.2194	-0.002212 ± 0.2033	0.4129	0.5194	0.5397	0.6326	0.184	0.5714	0.7772	0.7895	0.3932	0.9685	0.7019
Jansen_ldak_Model21	0.008304 ± 0.2119	0.01106 ± 0.2135	0.00602 ± 0.2106	0.003458 ± 0.2094	0.01094 ± 0.2132	0.06667 ± 0.03813	-0.02036 ± 0.2046	0.06792 ± 0.2251	0.01022 ± 0.2088	0.003932 ± 0.2231	0.02289 ± 0.1774	-4.088e-05 ± 0.2158	0.0003171 ± 0.214	-0.0005159 ± 0.218	0.006326 ± 0.2185	-0.003128 ± 0.2144	0.0522 ± 0.1596	-0.0166 ± 0.2014	0.03179 ± 0.1568	0.0002226 ± 0.2166	0.002968 ± 0.2207	-0.001697 ± 0.2044	0.4218	0.5331	0.5346	0.6181	0.1856	0.5714	0.794	0.7709	0.3923	0.9871	0.7391
Jansen_ldak_Model22	0.008468 ± 0.213	0.01126 ± 0.2146	0.006153 ± 0.2116	0.00341 ± 0.2102	0.01122 ± 0.2144	0.06867 ± 0.03968	-0.02051 ± 0.2062	0.06823 ± 0.2255	0.01046 ± 0.2097	0.003856 ± 0.2245	0.02393 ± 0.1781	0.000152 ± 0.217	0.0005699 ± 0.2153	-0.0004024 ± 0.2191	0.006483 ± 0.2194	-0.002918 ± 0.2157	0.0524 ± 0.1602	-0.01669 ± 0.2023	0.032 ± 0.1581	0.0003718 ± 0.2178	0.003378 ± 0.222	-0.0008485 ± 0.2055	0.4253	0.5372	0.5335	0.6167	0.1854	0.7857	0.7832	0.7709	0.3897	0.9958	0.7279
Jansen_ldak_Model23	0.008772 ± 0.2059	0.01142 ± 0.2072	0.006575 ± 0.2047	0.004843 ± 0.2044	0.01091 ± 0.2066	0.057 ± 0.03128	-0.01856 ± 0.1965	0.06838 ± 0.2211	0.01035 ± 0.2034	0.005564 ± 0.2157	0.0192 ± 0.1731	0.0002259 ± 0.2093	0.0004136 ± 0.2071	-2.317e-05 ± 0.2122	0.006827 ± 0.2132	-0.002974 ± 0.2074	0.0506 ± 0.1543	-0.01524 ± 0.1967	0.02964 ± 0.151	0.0007839 ± 0.2101	0.002073 ± 0.2139	-0.004485 ± 0.1984	0.385	0.4817	0.5385	0.6543	0.1765	0.5714	0.7989	0.7895	0.4026	0.8724	0.6872
Jansen_ldak_Model24	0.008721 ± 0.2048	0.01135 ± 0.2062	0.006541 ± 0.2037	0.004837 ± 0.2033	0.01083 ± 0.2056	0.05767 ± 0.03035	-0.01845 ± 0.1955	0.06869 ± 0.2202	0.01023 ± 0.2024	0.005621 ± 0.2146	0.01913 ± 0.1725	0.000207 ± 0.2082	0.0003732 ± 0.2059	-1.341e-05 ± 0.2112	0.006751 ± 0.2119	-0.002966 ± 0.2063	0.052 ± 0.1517	-0.01524 ± 0.1958	0.03 ± 0.1505	0.0007356 ± 0.2089	0.002131 ± 0.2128	-0.004515 ± 0.1976	0.386	0.4857	0.5374	0.6541	0.1777	0.5714	0.794	0.8271	0.4032	0.8748	0.6618
Jansen_ldak_Model25	0.008643 ± 0.2039	0.01125 ± 0.2052	0.006478 ± 0.2027	0.004789 ± 0.2023	0.01074 ± 0.2047	0.05833 ± 0.02941	-0.01824 ± 0.1946	0.06869 ± 0.2193	0.01003 ± 0.2014	0.005748 ± 0.2136	0.01904 ± 0.172	0.0001719 ± 0.2071	0.0003336 ± 0.2047	-4.268e-05 ± 0.2102	0.006666 ± 0.2106	-0.002977 ± 0.2052	0.054 ± 0.1486	-0.01519 ± 0.195	0.03036 ± 0.1501	0.0006434 ± 0.2077	0.002247 ± 0.2118	-0.004545 ± 0.197	0.3889	0.4911	0.5384	0.6572	0.18	0.5714	0.8146	0.8271	0.404	0.8685	0.669
Jansen_ldak_Model26	0.008574 ± 0.203	0.01117 ± 0.2043	0.006421 ± 0.2019	0.004791 ± 0.2014	0.01063 ± 0.2039	0.05933 ± 0.02735	-0.01798 ± 0.194	0.06931 ± 0.2186	0.009814 ± 0.2005	0.005924 ± 0.2128	0.01907 ± 0.1716	0.0001572 ± 0.206	0.0002868 ± 0.2035	-1.463e-05 ± 0.2092	0.006645 ± 0.2093	-0.002988 ± 0.2042	0.0562 ± 0.1452	-0.01502 ± 0.1942	0.03129 ± 0.1501	0.0005339 ± 0.2066	0.002485 ± 0.2108	-0.004636 ± 0.1964	0.3868	0.4947	0.5342	0.6663	0.1802	0.5714	0.8207	0.8271	0.4009	0.8772	0.6763
Jansen_ldak_Model27	0.008561 ± 0.2022	0.01111 ± 0.2034	0.006446 ± 0.2011	0.004861 ± 0.2005	0.01057 ± 0.2031	0.06033 ± 0.02595	-0.01769 ± 0.1933	0.07 ± 0.2177	0.009648 ± 0.1996	0.006163 ± 0.212	0.01911 ± 0.1712	0.0001394 ± 0.2049	0.0002224 ± 0.2023	2.927e-05 ± 0.2083	0.006655 ± 0.208	-0.003019 ± 0.2033	0.0588 ± 0.1417	-0.01488 ± 0.1935	0.03193 ± 0.1502	0.00042 ± 0.2054	0.00275 ± 0.2099	-0.004818 ± 0.196	0.3853	0.4983	0.5314	0.6677	0.1777	0.5714	0.7904	0.7524	0.4008	0.8777	0.6872
Jansen_ldak_Model28	0.008577 ± 0.2014	0.01109 ± 0.2027	0.006495 ± 0.2004	0.005 ± 0.1997	0.01052 ± 0.2023	0.06167 ± 0.02398	-0.01733 ± 0.1928	0.07069 ± 0.217	0.009502 ± 0.1988	0.006453 ± 0.2112	0.01913 ± 0.1707	0.0001866 ± 0.2038	0.0002289 ± 0.2012	0.0001305 ± 0.2073	0.006705 ± 0.2067	-0.002974 ± 0.2024	0.061 ± 0.1385	-0.0146 ± 0.193	0.0325 ± 0.1505	0.0003516 ± 0.2042	0.003151 ± 0.209	-0.005 ± 0.1957	0.388	0.502	0.5343	0.6703	0.1813	0.5714	0.7844	0.7524	0.3993	0.8932	0.669
Jansen_ldak_Model29	0.00863 ± 0.2007	0.0111 ± 0.2019	0.006578 ± 0.1997	0.005207 ± 0.199	0.01049 ± 0.2016	0.063 ± 0.02202	-0.01698 ± 0.1924	0.07146 ± 0.2163	0.009388 ± 0.198	0.006805 ± 0.2105	0.01911 ± 0.1702	0.000261 ± 0.2028	0.0002491 ± 0.2	0.0002768 ± 0.2064	0.006841 ± 0.2055	-0.002929 ± 0.2014	0.063 ± 0.1361	-0.01434 ± 0.1925	0.03286 ± 0.151	0.0003242 ± 0.2031	0.003561 ± 0.2082	-0.005273 ± 0.1954	0.3912	0.5044	0.5354	0.6777	0.1853	0.7857	0.7629	0.7524	0.4012	0.8989	0.6368
Jansen_ldak_Model30	0.008828 ± 0.1999	0.01122 ± 0.2011	0.006847 ± 0.199	0.005551 ± 0.1982	0.01061 ± 0.2009	0.06433 ± 0.02004	-0.01649 ± 0.1919	0.07231 ± 0.2154	0.009445 ± 0.1972	0.007247 ± 0.2098	0.01926 ± 0.1698	0.0004801 ± 0.2018	0.0004283 ± 0.1989	0.0005488 ± 0.2056	0.007128 ± 0.2042	-0.002743 ± 0.2006	0.065 ± 0.1336	-0.01402 ± 0.192	0.03329 ± 0.1517	0.0004388 ± 0.2019	0.004154 ± 0.2074	-0.005303 ± 0.1952	0.3935	0.516	0.5453	0.6793	0.1889	0.7857	0.7392	0.7159	0.3981	0.9141	0.6475
Jansen_ldak_Model31	0.00909 ± 0.1993	0.01147 ± 0.2004	0.007115 ± 0.1983	0.006011 ± 0.1975	0.01076 ± 0.2002	0.066 ± 0.01772	-0.01595 ± 0.1917	0.07315 ± 0.2146	0.009576 ± 0.1965	0.007737 ± 0.2092	0.01941 ± 0.1693	0.0007243 ± 0.2008	0.000625 ± 0.1978	0.0008561 ± 0.2047	0.007453 ± 0.2029	-0.002538 ± 0.1997	0.0666 ± 0.1316	-0.01368 ± 0.1916	0.0335 ± 0.1529	0.0005598 ± 0.2008	0.004863 ± 0.2067	-0.005273 ± 0.1951	0.3905	0.5121	0.5422	0.6834	0.1891	0.7857	0.7321	0.7524	0.3901	0.9236	0.6475
Jansen_ldak_Model32	0.009388 ± 0.1986	0.01175 ± 0.1997	0.007433 ± 0.1977	0.00651 ± 0.1969	0.01095 ± 0.1995	0.06833 ± 0.01605	-0.01558 ± 0.1915	0.07377 ± 0.2139	0.009744 ± 0.1958	0.008287 ± 0.2086	0.0197 ± 0.1689	0.00108 ± 0.1999	0.0009219 ± 0.1968	0.001289 ± 0.2039	0.007867 ± 0.2017	-0.002211 ± 0.1989	0.0682 ± 0.1295	-0.01325 ± 0.1913	0.0335 ± 0.154	0.0008004 ± 0.1997	0.005686 ± 0.206	-0.005273 ± 0.195	0.3956	0.5166	0.5539	0.697	0.197	0.7857	0.7297	0.7524	0.3896	0.9605	0.669
Jansen_ldak_Model33	0.008771 ± 0.2058	0.01142 ± 0.2071	0.006576 ± 0.2046	0.004839 ± 0.2043	0.01091 ± 0.2065	0.057 ± 0.03128	-0.01858 ± 0.1964	0.06831 ± 0.221	0.01035 ± 0.2033	0.005556 ± 0.2155	0.01917 ± 0.173	0.0002254 ± 0.2092	0.0004145 ± 0.207	-2.561e-05 ± 0.2121	0.006806 ± 0.213	-0.002965 ± 0.2073	0.0504 ± 0.1542	-0.01522 ± 0.1965	0.02957 ± 0.1509	0.0007889 ± 0.21	0.002044 ± 0.2138	-0.004455 ± 0.1984	0.3846	0.4821	0.5377	0.6546	0.1765	0.5714	0.7965	0.7895	0.4021	0.8711	0.6909
Jansen_ldak_Model34	0.008709 ± 0.2046	0.01135 ± 0.2059	0.006518 ± 0.2035	0.004819 ± 0.2031	0.01082 ± 0.2054	0.05767 ± 0.03035	-0.01849 ± 0.1953	0.06846 ± 0.2198	0.01022 ± 0.2022	0.005604 ± 0.2144	0.01915 ± 0.1724	0.0002091 ± 0.2079	0.0003814 ± 0.2057	-1.951e-05 ± 0.2109	0.006756 ± 0.2117	-0.002965 ± 0.206	0.0522 ± 0.1513	-0.01526 ± 0.1955	0.02986 ± 0.1502	0.0007327 ± 0.2087	0.002148 ± 0.2126	-0.004364 ± 0.1974	0.3875	0.4862	0.5409	0.6544	0.1787	0.5714	0.8001	0.8271	0.4037	0.8767	0.6654
Jansen_ldak_Model35	0.008622 ± 0.2035	0.01123 ± 0.2048	0.006457 ± 0.2024	0.004736 ± 0.2019	0.01073 ± 0.2044	0.05833 ± 0.02876	-0.01829 ± 0.1943	0.06885 ± 0.219	0.01001 ± 0.2011	0.005724 ± 0.2132	0.01902 ± 0.1718	0.000185 ± 0.2067	0.0003382 ± 0.2043	-1.829e-05 ± 0.2098	0.006658 ± 0.2103	-0.002953 ± 0.2049	0.0544 ± 0.1478	-0.01519 ± 0.1946	0.0305 ± 0.15	0.0006513 ± 0.2074	0.00227 ± 0.2114	-0.004455 ± 0.1967	0.39	0.4924	0.539	0.6556	0.1801	0.5714	0.811	0.8271	0.4037	0.8709	0.6691
Jansen_ldak_Model36	0.00853 ± 0.2026	0.01112 ± 0.2038	0.006383 ± 0.2015	0.004754 ± 0.2009	0.01058 ± 0.2034	0.05933 ± 0.02735	-0.01798 ± 0.1934	0.06923 ± 0.218	0.00976 ± 0.2001	0.005902 ± 0.2123	0.01896 ± 0.1713	0.0001436 ± 0.2055	0.0002592 ± 0.203	-9.756e-06 ± 0.2087	0.006594 ± 0.2088	-0.002984 ± 0.2038	0.057 ± 0.1441	-0.01501 ± 0.1938	0.03136 ± 0.15	0.0005166 ± 0.2061	0.002459 ± 0.2104	-0.004606 ± 0.196	0.3876	0.4966	0.5357	0.668	0.1806	0.5714	0.8146	0.8271	0.4019	0.8761	0.6763
Jansen_ldak_Model37	0.008467 ± 0.2016	0.011 ± 0.2029	0.006366 ± 0.2006	0.00476 ± 0.2	0.01048 ± 0.2025	0.06067 ± 0.02549	-0.01765 ± 0.1927	0.06985 ± 0.2172	0.009539 ± 0.1991	0.006098 ± 0.2114	0.01889 ± 0.1708	8.543e-05 ± 0.2043	0.0001645 ± 0.2017	-1.951e-05 ± 0.2077	0.006552 ± 0.2074	-0.00305 ± 0.2027	0.0592 ± 0.1406	-0.01487 ± 0.1931	0.032 ± 0.15	0.0003624 ± 0.2048	0.002677 ± 0.2094	-0.004879 ± 0.1955	0.3878	0.5009	0.5335	0.6704	0.1794	0.5714	0.7916	0.7524	0.4032	0.8772	0.6799
Jansen_ldak_Model38	0.008438 ± 0.2008	0.01094 ± 0.202	0.006362 ± 0.1998	0.00488 ± 0.1991	0.01037 ± 0.2017	0.06167 ± 0.02333	-0.01731 ± 0.1921	0.07062 ± 0.2164	0.009345 ± 0.1982	0.006347 ± 0.2106	0.01883 ± 0.1703	8.071e-05 ± 0.2032	0.0001112 ± 0.2005	4.024e-05 ± 0.2067	0.006554 ± 0.206	-0.003058 ± 0.2017	0.0616 ± 0.1372	-0.01467 ± 0.1924	0.03271 ± 0.1503	0.0002406 ± 0.2035	0.003023 ± 0.2084	-0.005061 ± 0.195	0.3877	0.4993	0.5327	0.6764	0.1825	0.7857	0.7844	0.7524	0.4004	0.8916	0.6691
Jansen_ldak_Model39	0.00847 ± 0.2	0.01093 ± 0.2012	0.006431 ± 0.199	0.005031 ± 0.1983	0.01034 ± 0.2009	0.063 ± 0.02135	-0.01685 ± 0.1916	0.07123 ± 0.2156	0.009204 ± 0.1974	0.006672 ± 0.2098	0.01883 ± 0.1698	0.0001336 ± 0.2021	0.0001048 ± 0.1993	0.000172 ± 0.2057	0.006661 ± 0.2047	-0.003031 ± 0.2007	0.0638 ± 0.1344	-0.0144 ± 0.1919	0.03321 ± 0.1506	0.0001765 ± 0.2023	0.003451 ± 0.2075	-0.005333 ± 0.1947	0.3932	0.5066	0.538	0.6806	0.1871	0.7857	0.7653	0.7341	0.401	0.9018	0.6403
Jansen_ldak_Model40	0.008591 ± 0.1992	0.01099 ± 0.2004	0.006606 ± 0.1983	0.005322 ± 0.1975	0.01037 ± 0.2002	0.06467 ± 0.0196	-0.01631 ± 0.191	0.07215 ± 0.2146	0.009144 ± 0.1966	0.007095 ± 0.2091	0.01891 ± 0.1694	0.0002673 ± 0.201	0.0001829 ± 0.1981	0.0003793 ± 0.2048	0.006849 ± 0.2033	-0.002924 ± 0.1998	0.066 ± 0.1316	-0.01406 ± 0.1914	0.03371 ± 0.1514	0.0001945 ± 0.2011	0.003965 ± 0.2066	-0.005515 ± 0.1945	0.3924	0.5122	0.5444	0.6871	0.1904	0.7857	0.7451	0.7524	0.3973	0.9155	0.6546
Jansen_ldak_Model41	0.008787 ± 0.1985	0.01115 ± 0.1996	0.006827 ± 0.1976	0.005699 ± 0.1968	0.01046 ± 0.1995	0.06633 ± 0.01721	-0.01593 ± 0.1907	0.07292 ± 0.214	0.009198 ± 0.1958	0.007547 ± 0.2084	0.01909 ± 0.1691	0.0004649 ± 0.2	0.0003042 ± 0.1969	0.000678 ± 0.204	0.007114 ± 0.202	-0.002759 ± 0.1989	0.068 ± 0.1294	-0.0138 ± 0.1911	0.03407 ± 0.1525	0.0002738 ± 0.1999	0.004608 ± 0.2059	-0.005576 ± 0.1943	0.3928	0.5099	0.5455	0.6878	0.1934	0.7857	0.7368	0.7524	0.3957	0.9274	0.6582
Jansen_ldak_Model42	0.009026 ± 0.1978	0.01131 ± 0.1989	0.007136 ± 0.1969	0.006139 ± 0.1961	0.01059 ± 0.1988	0.06867 ± 0.01546	-0.01527 ± 0.1904	0.07377 ± 0.2133	0.009286 ± 0.195	0.008041 ± 0.2078	0.01917 ± 0.1686	0.0007259 ± 0.199	0.0004954 ± 0.1959	0.001032 ± 0.2031	0.007443 ± 0.2007	-0.002531 ± 0.1981	0.0696 ± 0.1271	-0.01338 ± 0.1907	0.03407 ± 0.1537	0.0004085 ± 0.1988	0.005343 ± 0.2051	-0.005636 ± 0.1944	0.3955	0.5187	0.5504	0.6992	0.1981	0.7857	0.7321	0.7709	0.3915	0.9562	0.6727
Jansen_ldak_Model43	0.00934 ± 0.1972	0.01161 ± 0.1982	0.007456 ± 0.1964	0.006647 ± 0.1954	0.0108 ± 0.1982	0.07067 ± 0.01382	-0.01484 ± 0.1902	0.07469 ± 0.2127	0.009466 ± 0.1944	0.008596 ± 0.2072	0.0195 ± 0.1683	0.001059 ± 0.1981	0.0007748 ± 0.1949	0.001435 ± 0.2023	0.007851 ± 0.1995	-0.002234 ± 0.1973	0.0714 ± 0.1254	-0.01309 ± 0.1904	0.03407 ± 0.1553	0.000621 ± 0.1977	0.006177 ± 0.2045	-0.005394 ± 0.1944	0.3984	0.5165	0.5602	0.6969	0.1992	0.7857	0.7344	0.7895	0.3923	0.9906	0.6727
Jansen_ldak_Model44	0.008713 ± 0.2043	0.01134 ± 0.2056	0.006536 ± 0.2031	0.0048 ± 0.2027	0.01084 ± 0.2051	0.05767 ± 0.03035	-0.01851 ± 0.1949	0.06838 ± 0.2198	0.01024 ± 0.2019	0.005593 ± 0.214	0.01907 ± 0.1721	0.0002269 ± 0.2076	0.0003915 ± 0.2054	8.537e-06 ± 0.2106	0.00675 ± 0.2113	-0.002935 ± 0.2057	0.0522 ± 0.1508	-0.01525 ± 0.1952	0.02986 ± 0.1501	0.0007622 ± 0.2084	0.002125 ± 0.2122	-0.004364 ± 0.1972	0.3872	0.486	0.5395	0.653	0.1783	0.5714	0.8013	0.8271	0.403	0.877	0.6799
Jansen_ldak_Model45	0.008604 ± 0.2031	0.01123 ± 0.2044	0.006431 ± 0.202	0.004743 ± 0.2015	0.0107 ± 0.2039	0.05833 ± 0.02876	-0.01833 ± 0.1938	0.06869 ± 0.2186	0.009995 ± 0.2006	0.005724 ± 0.2128	0.01896 ± 0.1715	0.0001918 ± 0.2062	0.0003355 ± 0.2039	1.22e-06 ± 0.2094	0.006663 ± 0.2098	-0.002946 ± 0.2044	0.0548 ± 0.1471	-0.01511 ± 0.1942	0.03064 ± 0.1496	0.0006527 ± 0.2069	0.002256 ± 0.211	-0.004394 ± 0.1962	0.3894	0.4916	0.5408	0.657	0.18	0.5714	0.8085	0.8271	0.4024	0.8715	0.6691
Jansen_ldak_Model46	0.008503 ± 0.202	0.01109 ± 0.2033	0.006355 ± 0.2009	0.004723 ± 0.2003	0.01056 ± 0.2029	0.05967 ± 0.02701	-0.01796 ± 0.1927	0.06915 ± 0.2175	0.00972 ± 0.1995	0.005905 ± 0.2117	0.01887 ± 0.1709	0.000108 ± 0.2049	0.0002169 ± 0.2024	-3.659e-05 ± 0.2082	0.006526 ± 0.2082	-0.003004 ± 0.2032	0.0574 ± 0.143	-0.015 ± 0.1933	0.03136 ± 0.1494	0.0004798 ± 0.2055	0.002404 ± 0.2098	-0.004636 ± 0.1956	0.3864	0.4948	0.5357	0.6691	0.1795	0.5714	0.8098	0.7709	0.4012	0.8732	0.6763
Jansen_ldak_Model47	0.008386 ± 0.201	0.01093 ± 0.2022	0.006278 ± 0.2	0.004704 ± 0.1993	0.01039 ± 0.2019	0.06067 ± 0.02485	-0.0176 ± 0.1919	0.06977 ± 0.2167	0.009444 ± 0.1985	0.006038 ± 0.2107	0.01872 ± 0.1704	2.987e-05 ± 0.2036	0.0001039 ± 0.201	-6.829e-05 ± 0.207	0.006453 ± 0.2067	-0.003084 ± 0.202	0.06 ± 0.1391	-0.01491 ± 0.1925	0.03229 ± 0.1496	0.0003069 ± 0.204	0.00259 ± 0.2087	-0.004939 ± 0.1949	0.3878	0.5014	0.5333	0.6758	0.1811	0.5714	0.794	0.7524	0.4023	0.8795	0.6982
Jansen_ldak_Model48	0.008317 ± 0.2001	0.01081 ± 0.2013	0.006248 ± 0.1991	0.004763 ± 0.1983	0.01025 ± 0.201	0.06167 ± 0.02269	-0.01713 ± 0.1912	0.07062 ± 0.2157	0.009172 ± 0.1975	0.006301 ± 0.2098	0.01863 ± 0.17	-1.048e-06 ± 0.2024	1.103e-05 ± 0.1996	-1.707e-05 ± 0.2059	0.006443 ± 0.2052	-0.003125 ± 0.2009	0.0626 ± 0.1355	-0.01467 ± 0.1919	0.03314 ± 0.1498	0.0001477 ± 0.2027	0.002927 ± 0.2076	-0.005212 ± 0.1945	0.3908	0.5022	0.5348	0.6777	0.1842	0.7857	0.7808	0.7524	0.4044	0.8836	0.6727
Jansen_ldak_Model49	0.008323 ± 0.1992	0.01073 ± 0.2004	0.00633 ± 0.1982	0.00488 ± 0.1975	0.01019 ± 0.2001	0.063 ± 0.0207	-0.01667 ± 0.1906	0.07123 ± 0.2149	0.008999 ± 0.1966	0.006621 ± 0.209	0.0185 ± 0.1694	2.883e-05 ± 0.2012	-3.401e-05 ± 0.1983	0.0001122 ± 0.2049	0.006494 ± 0.2037	-0.003106 ± 0.1999	0.0652 ± 0.1321	-0.01435 ± 0.1913	0.03393 ± 0.1504	5.043e-05 ± 0.2014	0.003328 ± 0.2066	-0.005515 ± 0.194	0.3919	0.5103	0.5396	0.6848	0.1896	0.7857	0.7593	0.7159	0.3999	0.8978	0.6546
Jansen_ldak_Model50	0.008369 ± 0.1984	0.01071 ± 0.1995	0.006425 ± 0.1975	0.005115 ± 0.1967	0.01014 ± 0.1993	0.065 ± 0.01846	-0.01616 ± 0.1901	0.072 ± 0.2141	0.008847 ± 0.1957	0.007003 ± 0.2082	0.01848 ± 0.169	5.189e-05 ± 0.2	-8.64e-05 ± 0.1971	0.0002354 ± 0.2039	0.006568 ± 0.2023	-0.003107 ± 0.1989	0.0674 ± 0.1291	-0.01415 ± 0.1908	0.03414 ± 0.1511	-5.259e-05 ± 0.2001	0.003779 ± 0.2057	-0.005697 ± 0.1936	0.3887	0.5082	0.5415	0.6968	0.1906	0.7857	0.7498	0.7524	0.396	0.9083	0.669
Jansen_ldak_Model51	0.00847 ± 0.1977	0.01075 ± 0.1987	0.006583 ± 0.1967	0.005397 ± 0.1959	0.01014 ± 0.1986	0.06667 ± 0.01674	-0.01567 ± 0.1895	0.073 ± 0.2132	0.008776 ± 0.195	0.00739 ± 0.2075	0.01852 ± 0.1685	0.000184 ± 0.1989	-3.676e-05 ± 0.1959	0.0004768 ± 0.203	0.006746 ± 0.2009	-0.002998 ± 0.1979	0.0696 ± 0.1267	-0.01382 ± 0.1904	0.03457 ± 0.1521	-5.836e-05 ± 0.1988	0.004384 ± 0.2049	-0.005879 ± 0.1936	0.3937	0.5159	0.5446	0.7033	0.1962	0.7857	0.7262	0.7896	0.3975	0.9314	0.6727
Jansen_ldak_Model52	0.008638 ± 0.197	0.01087 ± 0.198	0.00679 ± 0.1961	0.005765 ± 0.1951	0.0102 ± 0.1979	0.06933 ± 0.01443	-0.01511 ± 0.1891	0.07392 ± 0.2124	0.00877 ± 0.1942	0.007851 ± 0.2068	0.01859 ± 0.1682	0.0003611 ± 0.1979	5.699e-05 ± 0.1947	0.0007646 ± 0.2021	0.006994 ± 0.1996	-0.002854 ± 0.1971	0.0716 ± 0.1248	-0.01352 ± 0.1901	0.0345 ± 0.1536	-1.441e-05 ± 0.1976	0.005058 ± 0.2041	-0.005939 ± 0.1936	0.3951	0.5157	0.5503	0.7055	0.1992	0.7857	0.7439	0.7895	0.3952	0.9613	0.6909
Jansen_ldak_Model53	0.008827 ± 0.1963	0.01103 ± 0.1973	0.007001 ± 0.1955	0.006146 ± 0.1945	0.01028 ± 0.1973	0.07167 ± 0.01302	-0.0146 ± 0.1888	0.07469 ± 0.2115	0.008792 ± 0.1935	0.008322 ± 0.2061	0.01878 ± 0.168	0.0005907 ± 0.197	0.0001847 ± 0.1937	0.001129 ± 0.2012	0.007292 ± 0.1983	-0.002658 ± 0.1962	0.0736 ± 0.1226	-0.01327 ± 0.1898	0.03471 ± 0.1552	7.205e-05 ± 0.1965	0.005843 ± 0.2034	-0.005818 ± 0.1936	0.4034	0.5196	0.5683	0.6965	0.2058	0.7857	0.7403	0.8271	0.3991	0.9836	0.7093
Jansen_ldak_Model54	0.009088 ± 0.1958	0.01127 ± 0.1967	0.007281 ± 0.195	0.006606 ± 0.1939	0.01044 ± 0.1968	0.07533 ± 0.01184	-0.01415 ± 0.1886	0.07554 ± 0.2109	0.008894 ± 0.1929	0.008856 ± 0.2056	0.01909 ± 0.1679	0.0008459 ± 0.1961	0.00033 ± 0.1927	0.00153 ± 0.2005	0.0076 ± 0.1971	-0.002429 ± 0.1955	0.0756 ± 0.1211	-0.01296 ± 0.1897	0.0345 ± 0.1572	0.0001693 ± 0.1954	0.006692 ± 0.2028	-0.005364 ± 0.1937	0.4039	0.5257	0.5733	0.7199	0.2072	0.7857	0.7415	0.7524	0.3936	0.9829	0.713
Jansen_ldak_Model55	0.008561 ± 0.2025	0.01118 ± 0.2038	0.00639 ± 0.2014	0.004695 ± 0.2009	0.01066 ± 0.2034	0.05867 ± 0.02904	-0.01822 ± 0.1932	0.06854 ± 0.2179	0.009934 ± 0.2001	0.005696 ± 0.2122	0.01891 ± 0.1711	0.0001798 ± 0.2056	0.0003318 ± 0.2033	-2.195e-05 ± 0.2088	0.006624 ± 0.2091	-0.002945 ± 0.2039	0.055 ± 0.1462	-0.01513 ± 0.1936	0.0305 ± 0.1494	0.0006506 ± 0.2063	0.002218 ± 0.2104	-0.004515 ± 0.1957	0.3897	0.4938	0.5384	0.658	0.1794	0.5714	0.8182	0.8271	0.4035	0.8714	0.6582
Jansen_ldak_Model56	0.008429 ± 0.2013	0.01099 ± 0.2025	0.006309 ± 0.2002	0.004645 ± 0.1996	0.01049 ± 0.2022	0.05967 ± 0.02701	-0.01784 ± 0.192	0.06915 ± 0.2171	0.009617 ± 0.1988	0.005873 ± 0.211	0.01872 ± 0.1705	6.813e-05 ± 0.2041	0.0001801 ± 0.2016	-8.049e-05 ± 0.2074	0.006451 ± 0.2074	-0.003026 ± 0.2025	0.058 ± 0.1414	-0.01507 ± 0.1927	0.03164 ± 0.1493	0.0004488 ± 0.2047	0.002326 ± 0.209	-0.004758 ± 0.1949	0.3887	0.5021	0.5338	0.6684	0.1795	0.5714	0.8049	0.7524	0.4044	0.8725	0.6836
Jansen_ldak_Model57	0.008266 ± 0.2002	0.0108 ± 0.2014	0.006164 ± 0.1991	0.004595 ± 0.1984	0.01026 ± 0.2011	0.06067 ± 0.02423	-0.01742 ± 0.1911	0.06969 ± 0.2159	0.009268 ± 0.1977	0.006011 ± 0.2098	0.01848 ± 0.17	-2.83e-05 ± 0.2027	2.849e-05 ± 0.2001	-0.0001037 ± 0.2062	0.006332 ± 0.2057	-0.003112 ± 0.2012	0.061 ± 0.137	-0.01485 ± 0.1918	0.03264 ± 0.1494	0.0002284 ± 0.2031	0.002544 ± 0.2078	-0.00503 ± 0.1942	0.3904	0.5028	0.5339	0.6767	0.1831	0.5714	0.8098	0.7524	0.4052	0.8793	0.6872
Jansen_ldak_Model58	0.008152 ± 0.1992	0.01061 ± 0.2003	0.006112 ± 0.1982	0.00458 ± 0.1974	0.01009 ± 0.2001	0.062 ± 0.02238	-0.01698 ± 0.1902	0.07031 ± 0.2149	0.008946 ± 0.1966	0.006244 ± 0.2089	0.0183 ± 0.1693	-0.0001258 ± 0.2013	-0.0001379 ± 0.1986	-0.0001098 ± 0.205	0.006246 ± 0.204	-0.003215 ± 0.1999	0.0638 ± 0.1332	-0.01468 ± 0.191	0.03343 ± 0.1496	2.882e-06 ± 0.2016	0.002811 ± 0.2066	-0.005394 ± 0.1936	0.3918	0.5065	0.5313	0.6878	0.1873	0.7857	0.7928	0.7524	0.4057	0.8831	0.6475
Jansen_ldak_Model59	0.008109 ± 0.1982	0.01049 ± 0.1994	0.006132 ± 0.1973	0.004721 ± 0.1964	0.009949 ± 0.1992	0.06367 ± 0.01991	-0.01655 ± 0.1895	0.07131 ± 0.2139	0.008702 ± 0.1956	0.006539 ± 0.208	0.01815 ± 0.1689	-0.0001635 ± 0.2001	-0.0002537 ± 0.1971	-4.39e-05 ± 0.2039	0.006239 ± 0.2025	-0.003268 ± 0.1988	0.0666 ± 0.1296	-0.0144 ± 0.1905	0.03429 ± 0.1503	-0.0001765 ± 0.2002	0.003189 ± 0.2055	-0.005818 ± 0.1931	0.3924	0.5154	0.5393	0.6955	0.194	0.7857	0.7522	0.7341	0.4023	0.8958	0.6654
Jansen_ldak_Model60	0.00808 ± 0.1974	0.01039 ± 0.1985	0.006168 ± 0.1964	0.004858 ± 0.1956	0.00983 ± 0.1983	0.06567 ± 0.01761	-0.016 ± 0.1888	0.07215 ± 0.2131	0.008457 ± 0.1947	0.006873 ± 0.2071	0.01798 ± 0.1684	-0.0001777 ± 0.1988	-0.0003732 ± 0.1958	8.171e-05 ± 0.2028	0.006268 ± 0.2009	-0.003303 ± 0.1977	0.069 ± 0.1263	-0.01423 ± 0.19	0.03464 ± 0.1508	-0.0003307 ± 0.1988	0.003645 ± 0.2046	-0.006061 ± 0.1929	0.3928	0.5129	0.5419	0.7031	0.1946	0.7857	0.7522	0.7524	0.4023	0.9049	0.6836
Jansen_ldak_Model61	0.008107 ± 0.1966	0.01031 ± 0.1976	0.006278 ± 0.1957	0.00507 ± 0.1948	0.009757 ± 0.1976	0.06767 ± 0.01537	-0.01538 ± 0.1882	0.073 ± 0.2121	0.008284 ± 0.1939	0.00723 ± 0.2063	0.01787 ± 0.1679	-0.0001488 ± 0.1977	-0.0004577 ± 0.1945	0.000261 ± 0.2018	0.006358 ± 0.1995	-0.003304 ± 0.1967	0.0714 ± 0.1234	-0.01392 ± 0.1896	0.03514 ± 0.1522	-0.0004589 ± 0.1975	0.004177 ± 0.2036	-0.006273 ± 0.1927	0.3936	0.5123	0.5477	0.7062	0.1972	0.7857	0.7427	0.8083	0.3966	0.9376	0.6872
Jansen_ldak_Model62	0.008175 ± 0.1959	0.01034 ± 0.1969	0.006379 ± 0.195	0.005338 ± 0.194	0.009716 ± 0.1968	0.07 ± 0.01275	-0.01487 ± 0.1877	0.07408 ± 0.2115	0.00815 ± 0.1931	0.007634 ± 0.2056	0.01785 ± 0.1678	-8.386e-05 ± 0.1966	-0.0005193 ± 0.1934	0.0004939 ± 0.2009	0.006472 ± 0.1981	-0.003262 ± 0.1958	0.0738 ± 0.1211	-0.01369 ± 0.1893	0.03521 ± 0.1535	-0.0005512 ± 0.1963	0.004791 ± 0.2029	-0.006273 ± 0.1926	0.3933	0.5141	0.5552	0.7203	0.2013	0.7857	0.7356	0.8271	0.3929	0.9559	0.7204
Jansen_ldak_Model63	0.008277 ± 0.1952	0.01037 ± 0.1962	0.006539 ± 0.1944	0.00563 ± 0.1934	0.009715 ± 0.1962	0.07367 ± 0.01144	-0.01425 ± 0.1872	0.07508 ± 0.2105	0.008059 ± 0.1925	0.008027 ± 0.2049	0.01796 ± 0.1676	3.407e-05 ± 0.1956	-0.0005331 ± 0.1923	0.0007866 ± 0.2	0.006624 ± 0.1968	-0.003161 ± 0.195	0.0762 ± 0.1197	-0.01347 ± 0.1891	0.03536 ± 0.1555	-0.0005951 ± 0.1951	0.005488 ± 0.2022	-0.006152 ± 0.1925	0.3987	0.5223	0.5663	0.7213	0.2056	0.7857	0.7581	0.8082	0.3941	0.997	0.7429
Jansen_ldak_Model64	0.008419 ± 0.1947	0.0105 ± 0.1956	0.006698 ± 0.1939	0.005978 ± 0.1928	0.009746 ± 0.1957	0.07733 ± 0.01021	-0.01371 ± 0.1869	0.07592 ± 0.2097	0.007993 ± 0.192	0.008493 ± 0.2043	0.0183 ± 0.1677	0.0001693 ± 0.1948	-0.0005478 ± 0.1914	0.001121 ± 0.1993	0.006788 ± 0.1957	-0.00304 ± 0.1943	0.0784 ± 0.1176	-0.01336 ± 0.1891	0.03507 ± 0.1574	-0.0006412 ± 0.194	0.006334 ± 0.2015	-0.005818 ± 0.1928	0.4011	0.5251	0.5752	0.7372	0.2091	0.7857	0.7451	0.8082	0.3965	0.974	0.7542
Jansen_ldak_Model65	0.008581 ± 0.1943	0.01066 ± 0.1951	0.00686 ± 0.1936	0.006333 ± 0.1924	0.009801 ± 0.1954	0.082 ± 0.01068	-0.01318 ± 0.1866	0.07685 ± 0.2092	0.007918 ± 0.1915	0.009011 ± 0.2039	0.01885 ± 0.1679	0.0003155 ± 0.1941	-0.0005717 ± 0.1906	0.001493 ± 0.1986	0.006961 ± 0.1946	-0.002907 ± 0.1937	0.0812 ± 0.1163	-0.01331 ± 0.1892	0.03479 ± 0.1599	-0.0006902 ± 0.1931	0.007233 ± 0.2011	-0.005152 ± 0.1933	0.4042	0.5166	0.5918	0.7386	0.2119	0.7857	0.7474	0.8271	0.3986	0.9508	0.7504
Jansen_ldak_Model66	0.008327 ± 0.2004	0.01091 ± 0.2016	0.006187 ± 0.1993	0.004549 ± 0.1986	0.01038 ± 0.2013	0.06 ± 0.02592	-0.01782 ± 0.1911	0.06892 ± 0.2161	0.00948 ± 0.1979	0.005837 ± 0.21	0.01854 ± 0.17	2.83e-05 ± 0.2032	0.0001314 ± 0.2006	-0.0001085 ± 0.2065	0.006347 ± 0.2063	-0.003035 ± 0.2015	0.0592 ± 0.1393	-0.01504 ± 0.1918	0.03186 ± 0.1488	0.0003833 ± 0.2037	0.002323 ± 0.2081	-0.004667 ± 0.1942	0.3904	0.5037	0.5348	0.6734	0.1816	0.5714	0.7965	0.7524	0.4061	0.8704	0.6836
Jansen_ldak_Model67	0.008119 ± 0.1991	0.01064 ± 0.2003	0.006031 ± 0.1981	0.004462 ± 0.1973	0.01011 ± 0.2001	0.061 ± 0.02393	-0.01738 ± 0.1899	0.06962 ± 0.2151	0.009064 ± 0.1966	0.005981 ± 0.2088	0.01813 ± 0.1693	-0.0001268 ± 0.2015	-7.721e-05 ± 0.1988	-0.0001927 ± 0.2051	0.006146 ± 0.2044	-0.003168 ± 0.2001	0.0626 ± 0.1342	-0.0149 ± 0.1909	0.033 ± 0.149	0.0001081 ± 0.2019	0.002483 ± 0.2067	-0.005273 ± 0.1934	0.3913	0.5039	0.5329	0.682	0.1848	0.7857	0.7965	0.7524	0.4064	0.8741	0.6763
Jansen_ldak_Model68	0.007942 ± 0.198	0.01037 ± 0.1991	0.005934 ± 0.197	0.004438 ± 0.1962	0.009846 ± 0.199	0.06233 ± 0.02131	-0.01685 ± 0.1889	0.07038 ± 0.2139	0.008663 ± 0.1954	0.006176 ± 0.2076	0.01776 ± 0.1686	-0.0002877 ± 0.2	-0.0003401 ± 0.1972	-0.0002183 ± 0.2037	0.005994 ± 0.2026	-0.003333 ± 0.1987	0.0652 ± 0.13	-0.01464 ± 0.1901	0.034 ± 0.1492	-0.000196 ± 0.2002	0.002686 ± 0.2053	-0.005697 ± 0.1926	0.3928	0.5108	0.5354	0.6988	0.1938	0.7857	0.7641	0.7341	0.4029	0.885	0.6727
Jansen_ldak_Model69	0.007819 ± 0.197	0.01016 ± 0.1981	0.005879 ± 0.1961	0.004436 ± 0.1952	0.009657 ± 0.198	0.064 ± 0.01883	-0.0162 ± 0.188	0.07131 ± 0.2128	0.008301 ± 0.1944	0.006425 ± 0.2066	0.01754 ± 0.1682	-0.0004015 ± 0.1986	-0.0005643 ± 0.1956	-0.0001854 ± 0.2025	0.00591 ± 0.2009	-0.003461 ± 0.1975	0.0686 ± 0.1263	-0.01439 ± 0.1895	0.03471 ± 0.1499	-0.0004661 ± 0.1987	0.00302 ± 0.2042	-0.006152 ± 0.1922	0.3932	0.5156	0.5402	0.7032	0.195	0.7857	0.7522	0.7896	0.4007	0.8953	0.6946
Jansen_ldak_Model70	0.00771 ± 0.1961	0.009932 ± 0.1972	0.005868 ± 0.1952	0.004536 ± 0.1943	0.009434 ± 0.1971	0.06633 ± 0.01605	-0.01565 ± 0.1872	0.07223 ± 0.212	0.007946 ± 0.1935	0.006726 ± 0.2057	0.01728 ± 0.1677	-0.0005241 ± 0.1973	-0.0008134 ± 0.1942	-0.0001402 ± 0.2014	0.00582 ± 0.1993	-0.0036 ± 0.1963	0.0716 ± 0.1228	-0.01418 ± 0.189	0.03543 ± 0.151	-0.0007558 ± 0.1972	0.003398 ± 0.2031	-0.006545 ± 0.1918	0.392	0.5149	0.539	0.7132	0.1965	0.7857	0.7474	0.7896	0.3992	0.917	0.7056
Jansen_ldak_Model71	0.007627 ± 0.1953	0.009768 ± 0.1963	0.005853 ± 0.1944	0.004647 ± 0.1934	0.009246 ± 0.1963	0.069 ± 0.01349	-0.015 ± 0.1864	0.07323 ± 0.211	0.007631 ± 0.1926	0.006997 ± 0.2049	0.01713 ± 0.1673	-0.0005975 ± 0.1961	-0.001039 ± 0.1929	-1.22e-05 ± 0.2003	0.005777 ± 0.1978	-0.003688 ± 0.1952	0.0742 ± 0.1199	-0.01405 ± 0.1887	0.03586 ± 0.1521	-0.001001 ± 0.1958	0.003904 ± 0.2022	-0.006818 ± 0.1916	0.391	0.5129	0.549	0.7223	0.1991	0.7857	0.7427	0.9227	0.3952	0.9366	0.713
Jansen_ldak_Model72	0.007566 ± 0.1946	0.009628 ± 0.1956	0.005857 ± 0.1938	0.004786 ± 0.1927	0.009076 ± 0.1956	0.072 ± 0.01131	-0.01435 ± 0.1858	0.07423 ± 0.2102	0.00733 ± 0.1919	0.007309 ± 0.2041	0.01698 ± 0.1673	-0.000664 ± 0.195	-0.001274 ± 0.1917	0.0001451 ± 0.1994	0.005745 ± 0.1964	-0.003771 ± 0.1943	0.0768 ± 0.1177	-0.01392 ± 0.1885	0.03593 ± 0.1538	-0.001251 ± 0.1945	0.004459 ± 0.2014	-0.006848 ± 0.1915	0.393	0.5231	0.5527	0.7306	0.2045	0.7642	0.7736	0.8651	0.3956	0.9794	0.7429
Jansen_ldak_Model73	0.00755 ± 0.194	0.009543 ± 0.1949	0.005898 ± 0.1933	0.004937 ± 0.1921	0.008969 ± 0.1951	0.07633 ± 0.009741	-0.01373 ± 0.1853	0.07538 ± 0.2094	0.007071 ± 0.1914	0.007648 ± 0.2035	0.01707 ± 0.1673	-0.0007123 ± 0.1941	-0.001505 ± 0.1907	0.000339 ± 0.1986	0.005758 ± 0.1951	-0.003849 ± 0.1935	0.0798 ± 0.1158	-0.01384 ± 0.1884	0.036 ± 0.1559	-0.001507 ± 0.1934	0.005137 ± 0.2007	-0.006697 ± 0.1916	0.3917	0.5169	0.565	0.7468	0.2043	0.7857	0.7641	0.8651	0.3934	0.9954	0.7693
Jansen_ldak_Model74	0.007526 ± 0.1936	0.009487 ± 0.1945	0.0059 ± 0.1929	0.005102 ± 0.1916	0.008843 ± 0.1947	0.081 ± 0.008602	-0.01315 ± 0.1849	0.07654 ± 0.2085	0.006767 ± 0.191	0.008024 ± 0.2029	0.01746 ± 0.1676	-0.0007694 ± 0.1934	-0.001787 ± 0.1898	0.0005805 ± 0.1979	0.005695 ± 0.1941	-0.003904 ± 0.1929	0.0828 ± 0.1141	-0.0139 ± 0.1886	0.03571 ± 0.158	-0.001793 ± 0.1925	0.005895 ± 0.2002	-0.006 ± 0.192	0.3936	0.5079	0.5851	0.7563	0.2098	0.7857	0.7557	0.8271	0.3966	0.9673	0.7316
Jansen_ldak_Model75	0.007488 ± 0.1933	0.00945 ± 0.1941	0.005863 ± 0.1927	0.005242 ± 0.1912	0.008709 ± 0.1945	0.08733 ± 0.008957	-0.01267 ± 0.1846	0.07777 ± 0.2079	0.006447 ± 0.1908	0.008363 ± 0.2025	0.01802 ± 0.1681	-0.0008407 ± 0.1927	-0.002116 ± 0.1892	0.0008512 ± 0.1974	0.005596 ± 0.1932	-0.003961 ± 0.1925	0.086 ± 0.1127	-0.01415 ± 0.1889	0.03557 ± 0.1608	-0.00211 ± 0.1916	0.006738 ± 0.1998	-0.005091 ± 0.1926	0.3928	0.4976	0.6068	0.7797	0.2156	0.7642	0.77	0.7709	0.3948	0.931	0.7429
Jansen_ldak_Model76	0.007396 ± 0.1933	0.009365 ± 0.194	0.005763 ± 0.1927	0.005285 ± 0.191	0.008542 ± 0.1945	0.095 ± 0.01122	-0.01209 ± 0.1846	0.07892 ± 0.2075	0.006011 ± 0.1908	0.008707 ± 0.2022	0.01887 ± 0.1691	-0.0009633 ± 0.1924	-0.002502 ± 0.1888	0.001078 ± 0.1971	0.005409 ± 0.1925	-0.004053 ± 0.1923	0.0894 ± 0.1117	-0.01439 ± 0.1896	0.03507 ± 0.1639	-0.002535 ± 0.1911	0.007712 ± 0.1996	-0.003818 ± 0.1935	0.3924	0.484	0.6321	0.7778	0.2177	0.7857	0.7784	0.7524	0.3979	0.8981	0.7391
Jansen_ldak_Model77	0.00789 ± 0.1977	0.01036 ± 0.1989	0.005842 ± 0.1968	0.004237 ± 0.1959	0.009873 ± 0.1987	0.06167 ± 0.02243	-0.01715 ± 0.1883	0.06962 ± 0.2138	0.008741 ± 0.1952	0.005902 ± 0.2073	0.01767 ± 0.1685	-0.0002966 ± 0.2	-0.0002978 ± 0.1972	-0.0002951 ± 0.2036	0.005891 ± 0.2027	-0.003296 ± 0.1986	0.0642 ± 0.1308	-0.01482 ± 0.1898	0.03357 ± 0.1484	-0.0001045 ± 0.2003	0.002346 ± 0.2052	-0.005485 ± 0.1921	0.3913	0.5048	0.5324	0.691	0.1896	0.7857	0.7892	0.7524	0.4043	0.876	0.6799
Jansen_ldak_Model78	0.00762 ± 0.1965	0.009992 ± 0.1976	0.005655 ± 0.1956	0.00412 ± 0.1946	0.009522 ± 0.1975	0.06267 ± 0.0197	-0.01658 ± 0.1872	0.07046 ± 0.2126	0.008208 ± 0.194	0.006068 ± 0.2061	0.01722 ± 0.1679	-0.0005676 ± 0.1983	-0.0006719 ± 0.1954	-0.0004293 ± 0.2021	0.005613 ± 0.2007	-0.003564 ± 0.1971	0.068 ± 0.1259	-0.01472 ± 0.1889	0.03471 ± 0.1489	-0.0005382 ± 0.1984	0.002523 ± 0.2037	-0.006212 ± 0.1914	0.3907	0.5171	0.5305	0.7088	0.195	0.7857	0.7486	0.7896	0.4006	0.884	0.7019
Jansen_ldak_Model79	0.007392 ± 0.1954	0.009655 ± 0.1965	0.005516 ± 0.1945	0.004054 ± 0.1935	0.009205 ± 0.1964	0.06467 ± 0.01676	-0.01587 ± 0.1861	0.07146 ± 0.2116	0.007709 ± 0.1929	0.006257 ± 0.205	0.01683 ± 0.1673	-0.0007783 ± 0.1968	-0.001051 ± 0.1937	-0.0004171 ± 0.2008	0.005388 ± 0.1988	-0.003768 ± 0.1957	0.0712 ± 0.1218	-0.01449 ± 0.1883	0.03579 ± 0.1497	-0.000933 ± 0.1967	0.002826 ± 0.2024	-0.006727 ± 0.1909	0.3937	0.5178	0.5365	0.7184	0.1982	0.7857	0.7688	0.8082	0.4012	0.9092	0.6909
Jansen_ldak_Model80	0.007133 ± 0.1945	0.009291 ± 0.1955	0.005344 ± 0.1937	0.004009 ± 0.1926	0.00883 ± 0.1955	0.06767 ± 0.01438	-0.01522 ± 0.1852	0.07254 ± 0.2105	0.007171 ± 0.1919	0.006428 ± 0.204	0.01639 ± 0.167	-0.001053 ± 0.1954	-0.001502 ± 0.1922	-0.0004585 ± 0.1996	0.005156 ± 0.1971	-0.004064 ± 0.1945	0.0746 ± 0.1185	-0.01441 ± 0.1879	0.03614 ± 0.1509	-0.001393 ± 0.1952	0.003102 ± 0.2013	-0.007121 ± 0.1906	0.3912	0.5152	0.546	0.7205	0.1996	0.7857	0.751	0.9613	0.396	0.9313	0.7019
Jansen_ldak_Model81	0.006903 ± 0.1937	0.008936 ± 0.1947	0.005219 ± 0.1929	0.003959 ± 0.1918	0.008503 ± 0.1948	0.071 ± 0.01158	-0.01442 ± 0.1844	0.07369 ± 0.2094	0.006665 ± 0.1912	0.006602 ± 0.2032	0.016 ± 0.1667	-0.001306 ± 0.1942	-0.001952 ± 0.1909	-0.0004476 ± 0.1986	0.004923 ± 0.1956	-0.004325 ± 0.1934	0.0778 ± 0.1155	-0.0143 ± 0.1878	0.03664 ± 0.1525	-0.001862 ± 0.1938	0.003523 ± 0.2003	-0.007515 ± 0.1904	0.3886	0.5192	0.5473	0.7448	0.2018	0.7857	0.7796	0.9034	0.392	0.9684	0.7316
Jansen_ldak_Model82	0.006668 ± 0.1931	0.008611 ± 0.194	0.005058 ± 0.1923	0.003932 ± 0.1912	0.008154 ± 0.1942	0.07567 ± 0.008957	-0.0138 ± 0.1836	0.07477 ± 0.2086	0.006117 ± 0.1906	0.006829 ± 0.2024	0.01589 ± 0.1668	-0.001581 ± 0.1932	-0.002468 ± 0.1897	-0.0004037 ± 0.1977	0.004642 ± 0.1943	-0.004598 ± 0.1926	0.0812 ± 0.1134	-0.01442 ± 0.1877	0.03693 ± 0.1546	-0.002379 ± 0.1925	0.004055 ± 0.1996	-0.007394 ± 0.1904	0.3883	0.5127	0.566	0.7578	0.2082	0.7642	0.7868	0.9227	0.3928	0.9833	0.7542
Jansen_ldak_Model83	0.006413 ± 0.1927	0.008281 ± 0.1936	0.004865 ± 0.192	0.003847 ± 0.1907	0.007807 ± 0.1938	0.08167 ± 0.007134	-0.01324 ± 0.1831	0.07615 ± 0.208	0.005529 ± 0.1902	0.007035 ± 0.2018	0.01602 ± 0.1672	-0.001876 ± 0.1924	-0.003064 ± 0.1889	-0.0003 ± 0.197	0.004342 ± 0.1932	-0.004891 ± 0.1919	0.0846 ± 0.1118	-0.01458 ± 0.188	0.03657 ± 0.1569	-0.002953 ± 0.1915	0.004701 ± 0.199	-0.006818 ± 0.1908	0.3867	0.5	0.5801	0.7749	0.2078	0.7857	0.7569	0.9034	0.3918	0.9837	0.7846
Jansen_ldak_Model84	0.006107 ± 0.1925	0.007926 ± 0.1933	0.0046 ± 0.1918	0.003688 ± 0.1903	0.007421 ± 0.1937	0.089 ± 0.006481	-0.01253 ± 0.1828	0.07769 ± 0.2072	0.004844 ± 0.1901	0.00719 ± 0.2014	0.01654 ± 0.1682	-0.002253 ± 0.1919	-0.003758 ± 0.1883	-0.0002561 ± 0.1965	0.003904 ± 0.1924	-0.005238 ± 0.1915	0.0888 ± 0.1101	-0.01506 ± 0.1885	0.03657 ± 0.1598	-0.003636 ± 0.1908	0.005378 ± 0.1987	-0.005788 ± 0.1914	0.3858	0.4816	0.6064	0.7947	0.2104	0.7857	0.8061	0.8461	0.3927	0.9408	0.7846
Jansen_ldak_Model85	0.005804 ± 0.1927	0.007636 ± 0.1934	0.004286 ± 0.192	0.003508 ± 0.1903	0.007052 ± 0.1939	0.09733 ± 0.00793	-0.01191 ± 0.1827	0.07923 ± 0.2067	0.00412 ± 0.1903	0.007396 ± 0.2012	0.01746 ± 0.1695	-0.002682 ± 0.1916	-0.004571 ± 0.188	-0.0001756 ± 0.1963	0.003385 ± 0.1919	-0.005623 ± 0.1915	0.0934 ± 0.1094	-0.01574 ± 0.1893	0.03593 ± 0.1632	-0.004411 ± 0.1904	0.006195 ± 0.1986	-0.004333 ± 0.1924	0.375	0.4542	0.6357	0.812	0.2113	0.7857	0.8659	0.7341	0.3975	0.9044	0.7466
Jansen_ldak_Model86	0.005519 ± 0.193	0.007359 ± 0.1936	0.003994 ± 0.1924	0.003366 ± 0.1904	0.006689 ± 0.1944	0.1057 ± 0.01103	-0.01138 ± 0.183	0.08062 ± 0.2067	0.003458 ± 0.1907	0.007575 ± 0.2012	0.01813 ± 0.1708	-0.003002 ± 0.1917	-0.005223 ± 0.188	-5.366e-05 ± 0.1964	0.003014 ± 0.1916	-0.005918 ± 0.1916	0.0976 ± 0.1088	-0.0162 ± 0.1904	0.0355 ± 0.1665	-0.005072 ± 0.1902	0.007073 ± 0.1987	-0.002909 ± 0.1936	0.375	0.4433	0.6755	0.8273	0.2143	0.7857	0.8931	0.6447	0.4028	0.8741	0.7316
Jansen_ldak_Model87	0.00535 ± 0.1935	0.007196 ± 0.194	0.003819 ± 0.1931	0.003325 ± 0.1908	0.00645 ± 0.195	0.1137 ± 0.01541	-0.01093 ± 0.1835	0.08169 ± 0.2072	0.002934 ± 0.1913	0.00787 ± 0.2015	0.01891 ± 0.1724	-0.003211 ± 0.1918	-0.005757 ± 0.1881	0.0001671 ± 0.1966	0.002719 ± 0.1916	-0.006086 ± 0.1919	0.1012 ± 0.1093	-0.01671 ± 0.1916	0.03486 ± 0.17	-0.0056 ± 0.1901	0.008055 ± 0.199	-0.001424 ± 0.1948	0.3693	0.4274	0.7022	0.8473	0.217	0.7857	0.9191	0.6448	0.4075	0.8388	0.6946
Jansen_ldak_Model88	0.007107 ± 0.1945	0.009394 ± 0.1955	0.00521 ± 0.1936	0.003667 ± 0.1925	0.008975 ± 0.1955	0.064 ± 0.01768	-0.01609 ± 0.1847	0.07054 ± 0.211	0.007489 ± 0.192	0.005864 ± 0.204	0.01637 ± 0.1667	-0.0009853 ± 0.1959	-0.001217 ± 0.1929	-0.000678 ± 0.1999	0.005029 ± 0.198	-0.003901 ± 0.1948	0.0714 ± 0.1204	-0.0147 ± 0.1874	0.03593 ± 0.1486	-0.001053 ± 0.1959	0.002244 ± 0.2014	-0.006879 ± 0.1898	0.3954	0.5214	0.5321	0.7254	0.2015	0.7857	0.7629	0.846	0.4039	0.8936	0.7167
Jansen_ldak_Model89	0.006658 ± 0.1934	0.008795 ± 0.1944	0.004886 ± 0.1926	0.003403 ± 0.1914	0.008426 ± 0.1944	0.06667 ± 0.01438	-0.01535 ± 0.1835	0.07177 ± 0.2098	0.006718 ± 0.1909	0.005908 ± 0.2028	0.01561 ± 0.1662	-0.001462 ± 0.1943	-0.001919 ± 0.1911	-0.0008561 ± 0.1985	0.004557 ± 0.1961	-0.004381 ± 0.1934	0.0752 ± 0.1163	-0.01469 ± 0.187	0.03671 ± 0.1499	-0.001757 ± 0.1941	0.002413 ± 0.2001	-0.007576 ± 0.1893	0.393	0.517	0.5404	0.7323	0.2029	0.7857	0.7534	0.9806	0.3987	0.9188	0.6946
Jansen_ldak_Model90	0.00618 ± 0.1926	0.008193 ± 0.1935	0.004512 ± 0.1917	0.003113 ± 0.1905	0.007846 ± 0.1936	0.07067 ± 0.01147	-0.01453 ± 0.1824	0.07308 ± 0.2087	0.005877 ± 0.1901	0.005973 ± 0.2018	0.01489 ± 0.166	-0.001984 ± 0.193	-0.002724 ± 0.1896	-0.001002 ± 0.1974	0.00405 ± 0.1944	-0.00491 ± 0.1922	0.079 ± 0.1131	-0.01477 ± 0.1868	0.0375 ± 0.1515	-0.00253 ± 0.1926	0.002631 ± 0.199	-0.008121 ± 0.1891	0.3859	0.5105	0.546	0.7532	0.203	0.7857	0.7784	0.9034	0.3898	0.944	0.7279
Jansen_ldak_Model91	0.005679 ± 0.192	0.007565 ± 0.1929	0.004116 ± 0.1912	0.002821 ± 0.1899	0.007232 ± 0.1931	0.076 ± 0.008287	-0.01378 ± 0.1816	0.07454 ± 0.208	0.005015 ± 0.1896	0.005938 ± 0.201	0.01465 ± 0.1663	-0.002569 ± 0.1919	-0.003632 ± 0.1885	-0.001159 ± 0.1964	0.003443 ± 0.193	-0.005484 ± 0.1913	0.0832 ± 0.1109	-0.01506 ± 0.1869	0.03779 ± 0.1539	-0.003409 ± 0.1913	0.002971 ± 0.1981	-0.008152 ± 0.1891	0.3803	0.5007	0.5652	0.762	0.2045	0.7857	0.788	0.9613	0.3902	0.9652	0.7429
Jansen_ldak_Model92	0.005061 ± 0.1917	0.006861 ± 0.1925	0.003569 ± 0.1909	0.002329 ± 0.1895	0.006546 ± 0.1928	0.08333 ± 0.005249	-0.013 ± 0.1809	0.076 ± 0.207	0.003949 ± 0.1894	0.005894 ± 0.2004	0.01461 ± 0.167	-0.003297 ± 0.1912	-0.004752 ± 0.1877	-0.001367 ± 0.1958	0.002634 ± 0.1921	-0.006173 ± 0.1907	0.0878 ± 0.1086	-0.01564 ± 0.1873	0.03757 ± 0.1565	-0.004488 ± 0.1903	0.003372 ± 0.1976	-0.007515 ± 0.1896	0.3755	0.4823	0.5908	0.7987	0.2043	0.7857	0.8098	0.9034	0.3855	0.9901	0.7999
Jansen_ldak_Model93	0.004367 ± 0.1917	0.006102 ± 0.1925	0.002928 ± 0.1911	0.001752 ± 0.1894	0.005787 ± 0.193	0.09367 ± 0.003682	-0.01233 ± 0.1806	0.07808 ± 0.2066	0.002731 ± 0.1896	0.005813 ± 0.2001	0.01515 ± 0.1683	-0.004126 ± 0.191	-0.006066 ± 0.1873	-0.001552 ± 0.1956	0.001681 ± 0.1915	-0.006942 ± 0.1906	0.0936 ± 0.1076	-0.01656 ± 0.1883	0.03729 ± 0.1596	-0.005732 ± 0.1899	0.003922 ± 0.1974	-0.006152 ± 0.1905	0.3664	0.4525	0.6306	0.8201	0.2032	0.7857	0.8943	0.7159	0.395	0.9421	0.7846
Jansen_ldak_Model94	0.003742 ± 0.1922	0.005428 ± 0.1929	0.002344 ± 0.1916	0.001231 ± 0.1896	0.005105 ± 0.1936	0.1037 ± 0.004922	-0.01171 ± 0.1809	0.08008 ± 0.2063	0.00159 ± 0.1902	0.005816 ± 0.2001	0.01574 ± 0.1702	-0.004887 ± 0.191	-0.007317 ± 0.1874	-0.001663 ± 0.1957	0.0007801 ± 0.1914	-0.007635 ± 0.1908	0.099 ± 0.1077	-0.01741 ± 0.1896	0.03671 ± 0.1633	-0.006928 ± 0.1897	0.004631 ± 0.1975	-0.004606 ± 0.1918	0.3558	0.4285	0.6629	0.8591	0.2062	0.7857	0.9365	0.68	0.3945	0.9151	0.7466
Jansen_ldak_Model95	0.003187 ± 0.1929	0.004838 ± 0.1935	0.001819 ± 0.1924	0.0007691 ± 0.1901	0.004501 ± 0.1944	0.1137 ± 0.008731	-0.01104 ± 0.1814	0.08169 ± 0.2065	0.0005611 ± 0.191	0.005808 ± 0.2004	0.01648 ± 0.1721	-0.005522 ± 0.1914	-0.008393 ± 0.1877	-0.001712 ± 0.1961	2.408e-05 ± 0.1915	-0.008211 ± 0.1913	0.1042 ± 0.1078	-0.01828 ± 0.1912	0.03614 ± 0.1668	-0.007971 ± 0.1899	0.005419 ± 0.1979	-0.002909 ± 0.1932	0.3429	0.4019	0.6864	0.8764	0.2028	0.7857	0.9988	0.6447	0.3904	0.8632	0.7204
Jansen_ldak_Model96	0.002833 ± 0.1937	0.004459 ± 0.1941	0.001485 ± 0.1933	0.0005686 ± 0.1907	0.004063 ± 0.1953	0.1217 ± 0.01281	-0.01047 ± 0.1822	0.08292 ± 0.2072	-0.0001614 ± 0.1919	0.005913 ± 0.2008	0.01689 ± 0.1741	-0.005898 ± 0.1918	-0.009153 ± 0.1881	-0.001579 ± 0.1966	-0.0004703 ± 0.1917	-0.008529 ± 0.1919	0.108 ± 0.1092	-0.01884 ± 0.1928	0.03564 ± 0.1705	-0.008687 ± 0.1901	0.006253 ± 0.1984	-0.001485 ± 0.1946	0.3459	0.3928	0.7182	0.8983	0.2142	0.7857	0.9813	0.5768	0.4022	0.8283	0.6763
Jansen_ldak_Model97	0.002702 ± 0.1945	0.004294 ± 0.1948	0.001381 ± 0.1943	0.0006078 ± 0.1913	0.003839 ± 0.1962	0.1283 ± 0.01744	-0.009836 ± 0.1829	0.08385 ± 0.2082	-0.0006064 ± 0.1928	0.006184 ± 0.2013	0.01746 ± 0.1759	-0.00607 ± 0.1923	-0.009647 ± 0.1886	-0.001323 ± 0.1971	-0.0007303 ± 0.1919	-0.008658 ± 0.1925	0.1112 ± 0.1103	-0.01909 ± 0.1944	0.03479 ± 0.1743	-0.009153 ± 0.1904	0.007154 ± 0.199	-0.0003939 ± 0.1959	0.3416	0.3719	0.7445	0.9136	0.2178	1	0.9526	0.5441	0.4052	0.7963	0.6475
Jansen_ldak_Model98	0.002646 ± 0.1954	0.004237 ± 0.1955	0.001327 ± 0.1953	0.0007298 ± 0.192	0.003686 ± 0.1972	0.1333 ± 0.0224	-0.009236 ± 0.1839	0.08462 ± 0.2096	-0.0009242 ± 0.1937	0.006496 ± 0.202	0.01776 ± 0.1776	-0.006084 ± 0.1929	-0.009946 ± 0.1891	-0.0009598 ± 0.1976	-0.000817 ± 0.1922	-0.008637 ± 0.1931	0.1134 ± 0.1124	-0.01915 ± 0.196	0.03393 ± 0.1781	-0.009435 ± 0.1908	0.008125 ± 0.1997	0.0007576 ± 0.1972	0.35	0.3786	0.7631	0.9316	0.2323	1	0.9302	0.5768	0.4165	0.774	0.6727
Jansen_ldak_Model99	0.005199 ± 0.1909	0.007144 ± 0.1918	0.003586 ± 0.1902	0.002024 ± 0.1888	0.006923 ± 0.192	0.071 ± 0.01122	-0.01438 ± 0.1799	0.07262 ± 0.2078	0.004793 ± 0.1886	0.005065 ± 0.2	0.01354 ± 0.1651	-0.00293 ± 0.1912	-0.003847 ± 0.1878	-0.001713 ± 0.1956	0.002822 ± 0.1926	-0.005718 ± 0.1905	0.0814 ± 0.1098	-0.01535 ± 0.1855	0.03836 ± 0.1509	-0.003524 ± 0.1907	0.001619 ± 0.197	-0.00897 ± 0.1875	0.3818	0.5067	0.5461	0.7707	0.2039	0.7857	0.7916	0.9806	0.3867	0.9295	0.7167
Jansen_ldak_Model100	0.004174 ± 0.1905	0.005973 ± 0.1913	0.002683 ± 0.1898	0.001157 ± 0.1883	0.005813 ± 0.1916	0.079 ± 0.008042	-0.01347 ± 0.1788	0.07446 ± 0.2069	0.003219 ± 0.1883	0.004748 ± 0.1992	0.01291 ± 0.1657	-0.004123 ± 0.1902	-0.005559 ± 0.1868	-0.002217 ± 0.1948	0.001541 ± 0.1913	-0.006868 ± 0.1897	0.0872 ± 0.1074	-0.0161 ± 0.186	0.03857 ± 0.1536	-0.005129 ± 0.1895	0.001651 ± 0.1963	-0.008909 ± 0.1878	0.3708	0.4768	0.5768	0.7966	0.2007	0.7857	0.8292	0.9806	0.3866	0.9615	0.7617
Jansen_ldak_Model101	0.002975 ± 0.1906	0.00466 ± 0.1914	0.001579 ± 0.1899	6.536e-05 ± 0.1882	0.004556 ± 0.1919	0.09067 ± 0.004497	-0.01265 ± 0.1783	0.07692 ± 0.2061	0.001375 ± 0.1886	0.00429 ± 0.1987	0.01296 ± 0.1672	-0.005521 ± 0.19	-0.007575 ± 0.1864	-0.002795 ± 0.1945	-4.013e-05 ± 0.1908	-0.008178 ± 0.1895	0.0938 ± 0.1061	-0.01752 ± 0.1872	0.03821 ± 0.1569	-0.007034 ± 0.189	0.001913 ± 0.196	-0.007909 ± 0.1888	0.3555	0.4454	0.6215	0.8358	0.2004	0.7857	0.9191	0.7524	0.3847	0.9913	0.8037
Jansen_ldak_Model102	0.001666 ± 0.1914	0.003293 ± 0.1921	0.0003184 ± 0.1909	-0.001231 ± 0.1887	0.00324 ± 0.1929	0.1053 ± 0.001247	-0.012 ± 0.1788	0.07969 ± 0.2059	-0.0006797 ± 0.1897	0.003808 ± 0.1988	0.01374 ± 0.1698	-0.007063 ± 0.1904	-0.009841 ± 0.1869	-0.003377 ± 0.195	-0.001839 ± 0.1911	-0.009595 ± 0.1901	0.1016 ± 0.1062	-0.01919 ± 0.1892	0.03779 ± 0.1609	-0.009167 ± 0.1893	0.002262 ± 0.1963	-0.005697 ± 0.1904	0.3345	0.4072	0.6659	0.8941	0.1975	0.7857	0.9651	0.6448	0.3879	0.9497	0.7617
Jansen_ldak_Model103	0.0006825 ± 0.1926	0.002255 ± 0.1931	-0.0006213 ± 0.1921	-0.002133 ± 0.1896	0.002212 ± 0.1942	0.1177 ± 0.002625	-0.01116 ± 0.1795	0.082 ± 0.2062	-0.002278 ± 0.191	0.003501 ± 0.1993	0.01426 ± 0.1725	-0.008209 ± 0.1912	-0.01159 ± 0.1876	-0.003723 ± 0.1958	-0.003223 ± 0.1917	-0.01063 ± 0.191	0.108 ± 0.1075	-0.02048 ± 0.1914	0.03707 ± 0.165	-0.01083 ± 0.1899	0.002826 ± 0.197	-0.003667 ± 0.1922	0.3214	0.365	0.6989	0.916	0.1947	0.7857	0.9228	0.5768	0.3885	0.8943	0.7354
Jansen_ldak_Model104	-7.669e-06 ± 0.1936	0.001448 ± 0.194	-0.001215 ± 0.1933	-0.002725 ± 0.1904	0.001469 ± 0.1953	0.127 ± 0.007071	-0.01051 ± 0.1805	0.08354 ± 0.2071	-0.003424 ± 0.1922	0.003366 ± 0.1999	0.01435 ± 0.1749	-0.008954 ± 0.1919	-0.01283 ± 0.1883	-0.003816 ± 0.1965	-0.004135 ± 0.1922	-0.01129 ± 0.1917	0.113 ± 0.1096	-0.02127 ± 0.1934	0.03643 ± 0.1688	-0.01199 ± 0.1904	0.003471 ± 0.1977	-0.002364 ± 0.1935	0.3145	0.3479	0.7281	0.9448	0.2016	1	0.898	0.4815	0.3912	0.8459	0.7242
Jansen_ldak_Model105	-0.0003834 ± 0.1946	0.0009712 ± 0.1948	-0.001506 ± 0.1944	-0.00293 ± 0.1912	0.001 ± 0.1964	0.134 ± 0.01134	-0.009673 ± 0.1812	0.08477 ± 0.208	-0.004143 ± 0.1932	0.003401 ± 0.2005	0.01439 ± 0.1771	-0.009337 ± 0.1926	-0.01361 ± 0.1889	-0.003666 ± 0.1972	-0.004624 ± 0.1926	-0.01162 ± 0.1925	0.1166 ± 0.1116	-0.02162 ± 0.1952	0.03571 ± 0.1725	-0.01271 ± 0.1908	0.004244 ± 0.1983	-0.001273 ± 0.1948	0.3168	0.3436	0.7535	0.9633	0.2093	1	0.8635	0.4816	0.4034	0.816	0.6836
Jansen_ldak_Model106	-0.0006457 ± 0.1957	0.0006108 ± 0.1957	-0.001687 ± 0.1957	-0.003039 ± 0.1921	0.0006544 ± 0.1976	0.14 ± 0.01631	-0.008909 ± 0.1823	0.08569 ± 0.2095	-0.004703 ± 0.1944	0.003539 ± 0.2014	0.01424 ± 0.1792	-0.009576 ± 0.1933	-0.01421 ± 0.1896	-0.003423 ± 0.198	-0.004986 ± 0.1932	-0.0118 ± 0.1934	0.1198 ± 0.1142	-0.02185 ± 0.1971	0.03486 ± 0.1765	-0.01323 ± 0.1914	0.005044 ± 0.1992	-0.0003939 ± 0.1961	0.3214	0.3403	0.7833	0.9864	0.217	1	0.8195	0.3693	0.4157	0.7999	0.7019
Jansen_ldak_Model107	-0.000786 ± 0.1969	0.0004044 ± 0.1966	-0.001773 ± 0.1971	-0.002989 ± 0.1931	0.0004107 ± 0.1989	0.1453 ± 0.02155	-0.008127 ± 0.1835	0.08631 ± 0.2112	-0.005095 ± 0.1956	0.003745 ± 0.2022	0.01413 ± 0.1814	-0.009674 ± 0.1941	-0.01465 ± 0.1904	-0.003077 ± 0.1988	-0.005159 ± 0.1938	-0.01186 ± 0.1943	0.1224 ± 0.1169	-0.02187 ± 0.1989	0.03407 ± 0.1802	-0.0136 ± 0.1921	0.005875 ± 0.2	0.0006061 ± 0.1974	0.3202	0.3349	0.8106	0.9939	0.2225	1	0.8231	0.4519	0.4232	0.7683	0.7167
Jansen_ldak_Model108	-0.0008742 ± 0.1982	0.000286 ± 0.1977	-0.001836 ± 0.1986	-0.002908 ± 0.1942	0.0002308 ± 0.2004	0.15 ± 0.02772	-0.007436 ± 0.1848	0.08669 ± 0.2136	-0.005419 ± 0.197	0.003997 ± 0.2033	0.01413 ± 0.1838	-0.009706 ± 0.1952	-0.01501 ± 0.1914	-0.002672 ± 0.1999	-0.005283 ± 0.1946	-0.01185 ± 0.1954	0.1242 ± 0.1196	-0.0218 ± 0.2009	0.03307 ± 0.1844	-0.0139 ± 0.1929	0.006805 ± 0.2011	0.001576 ± 0.1991	0.3227	0.3186	0.8531	0.9978	0.2302	1	0.7892	0.452	0.4329	0.7229	0.6982
Jansen_ldak_Model109	-0.0009563 ± 0.1997	0.0001743 ± 0.199	-0.001893 ± 0.2003	-0.002806 ± 0.1955	4.852e-05 ± 0.202	0.155 ± 0.03419	-0.006891 ± 0.1865	0.08692 ± 0.2161	-0.005714 ± 0.1985	0.004233 ± 0.2046	0.01411 ± 0.1863	-0.009723 ± 0.1964	-0.01535 ± 0.1926	-0.002252 ± 0.201	-0.005422 ± 0.1956	-0.01181 ± 0.1967	0.126 ± 0.122	-0.02177 ± 0.203	0.03221 ± 0.1883	-0.01416 ± 0.194	0.007686 ± 0.2023	0.002364 ± 0.2007	0.3333	0.3187	0.8997	0.9942	0.242	1	0.7557	0.344	0.4482	0.6996	0.7316
Jansen_ldak_Model110	-0.001531 ± 0.1914	0.0001506 ± 0.192	-0.002926 ± 0.1909	-0.004917 ± 0.1883	0.0003077 ± 0.193	0.1163 ± 0.007587	-0.0122 ± 0.1771	0.08077 ± 0.2062	-0.004472 ± 0.1901	0.001049 ± 0.1978	0.01187 ± 0.1709	-0.01052 ± 0.1905	-0.01409 ± 0.187	-0.00578 ± 0.195	-0.006075 ± 0.1914	-0.01268 ± 0.1901	0.1082 ± 0.1066	-0.02246 ± 0.19	0.03807 ± 0.1603	-0.013 ± 0.1896	-0.0004157 ± 0.1954	-0.005394 ± 0.1902	0.2964	0.3356	0.6895	0.946	0.1795	0.7857	0.8893	0.5768	0.3771	0.9576	0.7693
Jansen_ldak_Model111	-0.002996 ± 0.193	-0.00147 ± 0.1934	-0.004261 ± 0.1926	-0.006298 ± 0.1896	-0.001202 ± 0.1947	0.1303 ± 0.005249	-0.01136 ± 0.1783	0.08385 ± 0.2069	-0.006611 ± 0.1919	0.0003062 ± 0.1986	0.01157 ± 0.1743	-0.01213 ± 0.1918	-0.01646 ± 0.1882	-0.006389 ± 0.1962	-0.007995 ± 0.1925	-0.01413 ± 0.1914	0.1152 ± 0.1095	-0.02417 ± 0.1928	0.037 ± 0.1644	-0.01516 ± 0.1906	-0.0002267 ± 0.1964	-0.003636 ± 0.192	0.286	0.3082	0.7306	0.9984	0.186	1	0.8098	0.4666	0.3827	0.9011	0.7167
Jansen_ldak_Model112	-0.004086 ± 0.1945	-0.002765 ± 0.1947	-0.005181 ± 0.1943	-0.007214 ± 0.1909	-0.002387 ± 0.1964	0.1393 ± 0.004714	-0.01042 ± 0.1795	0.08523 ± 0.2081	-0.008194 ± 0.1936	-0.0002114 ± 0.1996	0.01087 ± 0.1772	-0.01323 ± 0.1929	-0.01813 ± 0.1893	-0.006716 ± 0.1974	-0.0093 ± 0.1936	-0.01513 ± 0.1926	0.1204 ± 0.1133	-0.02508 ± 0.1955	0.03621 ± 0.1684	-0.01671 ± 0.1916	0.0001337 ± 0.1975	-0.002636 ± 0.1935	0.2836	0.2962	0.7775	0.9651	0.1939	0.7642	0.7427	0.344	0.4006	0.8674	0.7466
Jansen_ldak_Model113	-0.004857 ± 0.196	-0.003768 ± 0.1959	-0.00576 ± 0.196	-0.007839 ± 0.1922	-0.003238 ± 0.198	0.147 ± 0.007483	-0.009509 ± 0.1808	0.08646 ± 0.2095	-0.009345 ± 0.1952	-0.0005285 ± 0.2006	0.01007 ± 0.18	-0.01398 ± 0.1941	-0.0194 ± 0.1904	-0.006777 ± 0.1985	-0.01025 ± 0.1945	-0.01578 ± 0.1938	0.1248 ± 0.1171	-0.02565 ± 0.198	0.03514 ± 0.1726	-0.01783 ± 0.1925	0.0006105 ± 0.1986	-0.001879 ± 0.1948	0.2817	0.2879	0.7985	0.9479	0.1987	0.7857	0.7064	0.344	0.402	0.8293	0.7808
Jansen_ldak_Model114	-0.005509 ± 0.1975	-0.004646 ± 0.1972	-0.006224 ± 0.1979	-0.008283 ± 0.1936	-0.004002 ± 0.1997	0.1547 ± 0.01179	-0.008655 ± 0.1824	0.08762 ± 0.2112	-0.01032 ± 0.1968	-0.0008049 ± 0.2017	0.009304 ± 0.1832	-0.01456 ± 0.1953	-0.02049 ± 0.1916	-0.006679 ± 0.1998	-0.01107 ± 0.1957	-0.01624 ± 0.1951	0.1284 ± 0.1208	-0.0262 ± 0.2005	0.03386 ± 0.1766	-0.01873 ± 0.1936	0.001122 ± 0.1999	-0.0007273 ± 0.196	0.2849	0.2795	0.8404	0.9249	0.2088	0.7642	0.6616	0.2749	0.4167	0.7849	0.796
Jansen_ldak_Model115	-0.005965 ± 0.1985	-0.005338 ± 0.1978	-0.006485 ± 0.199	-0.008423 ± 0.1944	-0.004631 ± 0.2006	0.1577 ± 0.01698	-0.008036 ± 0.1832	0.08769 ± 0.2129	-0.0109 ± 0.1978	-0.001038 ± 0.2025	0.007587 ± 0.1852	-0.01481 ± 0.1959	-0.02112 ± 0.1921	-0.006451 ± 0.2005	-0.01143 ± 0.1962	-0.01646 ± 0.1957	0.1296 ± 0.1242	-0.02604 ± 0.2023	0.033 ± 0.1805	-0.01916 ± 0.1939	0.001427 ± 0.2007	-0.001182 ± 0.1967	0.2994	0.2839	0.8807	0.9287	0.2278	0.7857	0.6213	0.2749	0.4365	0.7658	0.7542
Jansen_ldak_Model116	-0.006883 ± 0.2002	-0.006545 ± 0.1992	-0.007163 ± 0.201	-0.009015 ± 0.196	-0.005724 ± 0.2024	0.163 ± 0.02334	-0.007655 ± 0.1853	0.08762 ± 0.2154	-0.01204 ± 0.1996	-0.001645 ± 0.2038	0.005935 ± 0.188	-0.0156 ± 0.1972	-0.02236 ± 0.1933	-0.006632 ± 0.2019	-0.01237 ± 0.1974	-0.01716 ± 0.1971	0.1316 ± 0.1282	-0.02651 ± 0.2047	0.03193 ± 0.1846	-0.02019 ± 0.195	0.001445 ± 0.2021	-0.001515 ± 0.1983	0.3206	0.2942	0.9425	0.9342	0.2534	1	0.5768	0.2642	0.4699	0.7308	0.7922
Jansen_ldak_Model117	-0.007826 ± 0.2027	-0.007677 ± 0.2014	-0.00795 ± 0.2038	-0.009686 ± 0.1983	-0.006815 ± 0.2051	0.1697 ± 0.02989	-0.007291 ± 0.1884	0.08808 ± 0.2189	-0.01328 ± 0.2022	-0.002217 ± 0.2059	0.004761 ± 0.1916	-0.01644 ± 0.1994	-0.02376 ± 0.1954	-0.006728 ± 0.204	-0.01343 ± 0.1995	-0.0179 ± 0.1993	0.1344 ± 0.1331	-0.02709 ± 0.208	0.03107 ± 0.1893	-0.02132 ± 0.197	0.001544 ± 0.2042	-0.001485 ± 0.2006	0.3404	0.2923	0.9926	0.917	0.275	1	0.5672	0.2749	0.5014	0.7203	0.8153
Jansen_ldak_Model118	-0.008703 ± 0.2054	-0.008738 ± 0.2038	-0.008675 ± 0.2068	-0.01029 ± 0.2008	-0.007844 ± 0.2079	0.1767 ± 0.03737	-0.006982 ± 0.1917	0.08854 ± 0.2229	-0.01442 ± 0.2049	-0.002743 ± 0.2081	0.003457 ± 0.1954	-0.01724 ± 0.2017	-0.02511 ± 0.1977	-0.006796 ± 0.2064	-0.01445 ± 0.2018	-0.01859 ± 0.2016	0.1368 ± 0.138	-0.02772 ± 0.2113	0.03036 ± 0.1941	-0.02239 ± 0.1993	0.001625 ± 0.2064	-0.001333 ± 0.203	0.353	0.2895	0.9624	0.9138	0.2962	1	0.5715	0.2968	0.5268	0.7019	0.8269
Jansen_ldak_Model119	-0.009484 ± 0.2082	-0.009628 ± 0.2063	-0.009365 ± 0.2098	-0.0108 ± 0.2033	-0.00877 ± 0.2108	0.1827 ± 0.04518	-0.006764 ± 0.1954	0.08831 ± 0.227	-0.01544 ± 0.2078	-0.003184 ± 0.2104	0.002435 ± 0.1992	-0.01792 ± 0.2041	-0.02635 ± 0.2001	-0.006739 ± 0.2087	-0.01535 ± 0.2042	-0.01917 ± 0.2041	0.1384 ± 0.1427	-0.02823 ± 0.2146	0.02957 ± 0.1988	-0.02331 ± 0.2016	0.001759 ± 0.2086	-0.001364 ± 0.2056	0.3729	0.2818	0.8858	0.9019	0.3238	1	0.6103	0.3081	0.5543	0.6879	0.8308
Jansen_ldak_Model120	-0.01001 ± 0.2109	-0.01016 ± 0.2086	-0.009878 ± 0.2128	-0.01112 ± 0.2057	-0.009405 ± 0.2137	0.1873 ± 0.05388	-0.006527 ± 0.199	0.08808 ± 0.2314	-0.01618 ± 0.2105	-0.003355 ± 0.2127	0.00163 ± 0.2028	-0.01836 ± 0.2065	-0.02728 ± 0.2025	-0.006517 ± 0.211	-0.01598 ± 0.2065	-0.01951 ± 0.2064	0.1396 ± 0.1473	-0.02844 ± 0.2177	0.02879 ± 0.2032	-0.02395 ± 0.2039	0.002 ± 0.2108	-0.001485 ± 0.2083	0.3882	0.273	0.8265	0.8772	0.3467	1	0.6114	0.2968	0.5872	0.6969	0.8736
Jansen_ldak_Model121	-0.01733 ± 0.2033	-0.01745 ± 0.2022	-0.01723 ± 0.2042	-0.0198 ± 0.1993	-0.01599 ± 0.2055	0.179 ± 0.006481	-0.01164 ± 0.1885	0.08808 ± 0.2177	-0.02326 ± 0.2032	-0.01197 ± 0.2057	-0.004326 ± 0.1888	-0.02606 ± 0.2011	-0.03429 ± 0.1971	-0.01514 ± 0.2057	-0.02444 ± 0.2024	-0.02684 ± 0.2004	0.1372 ± 0.1394	-0.03661 ± 0.209	0.031 ± 0.1782	-0.03076 ± 0.1994	-0.009762 ± 0.2043	-0.007545 ± 0.1994	0.2901	0.236	0.9925	0.806	0.2567	1	0.4418	0.2541	0.5059	0.8276	0.8972
Jansen_ldak_Model122	-0.01935 ± 0.2073	-0.01997 ± 0.2057	-0.01884 ± 0.2086	-0.02144 ± 0.2032	-0.01822 ± 0.2095	0.188 ± 0.01337	-0.01109 ± 0.1935	0.08877 ± 0.2215	-0.02573 ± 0.2073	-0.0135 ± 0.2089	-0.00687 ± 0.1943	-0.02791 ± 0.2047	-0.037 ± 0.2006	-0.01584 ± 0.2093	-0.02676 ± 0.2062	-0.02846 ± 0.2039	0.1424 ± 0.1481	-0.0381 ± 0.2139	0.0295 ± 0.1851	-0.03303 ± 0.2029	-0.01033 ± 0.2077	-0.007394 ± 0.2019	0.3143	0.2409	0.9146	0.7779	0.2964	0.7857	0.4353	0.2541	0.538	0.8013	0.9208
Jansen_ldak_Model123	-0.02053 ± 0.2083	-0.02155 ± 0.2064	-0.01968 ± 0.2099	-0.02217 ± 0.2042	-0.01963 ± 0.2105	0.1913 ± 0.02085	-0.01091 ± 0.1951	0.08831 ± 0.2223	-0.02697 ± 0.2084	-0.01452 ± 0.2095	-0.01009 ± 0.1974	-0.02874 ± 0.2056	-0.03841 ± 0.2014	-0.01592 ± 0.2103	-0.02797 ± 0.2072	-0.02912 ± 0.2048	0.1428 ± 0.1516	-0.03833 ± 0.2155	0.02729 ± 0.1897	-0.03401 ± 0.2036	-0.01081 ± 0.2087	-0.008 ± 0.2021	0.3428	0.2545	0.8356	0.7754	0.3388	0.7857	0.4634	0.2749	0.579	0.7938	0.8932
Jansen_ldak_Model124	-0.02222 ± 0.2113	-0.02355 ± 0.2089	-0.02112 ± 0.2132	-0.02359 ± 0.207	-0.02148 ± 0.2136	0.1973 ± 0.02864	-0.01075 ± 0.199	0.08785 ± 0.2259	-0.02898 ± 0.2114	-0.01578 ± 0.2119	-0.01267 ± 0.2018	-0.03027 ± 0.2084	-0.04057 ± 0.2042	-0.0166 ± 0.213	-0.02985 ± 0.2101	-0.03047 ± 0.2075	0.1448 ± 0.1574	-0.03937 ± 0.2189	0.0255 ± 0.1954	-0.03584 ± 0.2064	-0.01146 ± 0.2113	-0.008061 ± 0.2043	0.3652	0.2483	0.7715	0.753	0.3737	0.7857	0.4587	0.2968	0.6142	0.7757	0.9406
Jansen_ldak_Model125	-0.02441 ± 0.216	-0.02604 ± 0.2131	-0.02306 ± 0.2183	-0.02564 ± 0.2113	-0.02375 ± 0.2184	0.2037 ± 0.03653	-0.01065 ± 0.205	0.08708 ± 0.2319	-0.03168 ± 0.2163	-0.01732 ± 0.2157	-0.015 ± 0.2069	-0.03235 ± 0.2129	-0.04345 ± 0.2087	-0.01761 ± 0.2174	-0.03227 ± 0.2147	-0.03238 ± 0.212	0.148 ± 0.1666	-0.04092 ± 0.224	0.024 ± 0.2015	-0.03834 ± 0.2109	-0.01231 ± 0.2151	-0.008091 ± 0.2081	0.3945	0.2493	0.7008	0.757	0.4095	0.8808	0.4262	0.3198	0.6548	0.7492	0.9248
Jansen_ldak_Model126	-0.02798 ± 0.2198	-0.02985 ± 0.2166	-0.02642 ± 0.2224	-0.029 ± 0.215	-0.02742 ± 0.2223	0.2087 ± 0.04439	-0.01153 ± 0.2095	0.08623 ± 0.237	-0.03561 ± 0.2202	-0.02052 ± 0.2188	-0.01943 ± 0.2113	-0.03574 ± 0.2167	-0.04742 ± 0.2127	-0.02024 ± 0.221	-0.03597 ± 0.2187	-0.03563 ± 0.2158	0.1462 ± 0.1686	-0.0432 ± 0.2278	0.02036 ± 0.2078	-0.04204 ± 0.215	-0.015 ± 0.218	-0.01024 ± 0.212	0.4217	0.2493	0.6436	0.7697	0.4405	1	0.4271	0.3198	0.6924	0.7378	0.9604
Jansen_ldak_Model127	-0.02992 ± 0.223	-0.03193 ± 0.2194	-0.02826 ± 0.226	-0.03076 ± 0.218	-0.02947 ± 0.2257	0.213 ± 0.05375	-0.01171 ± 0.2135	0.08454 ± 0.2419	-0.03782 ± 0.2237	-0.02204 ± 0.2214	-0.0227 ± 0.2153	-0.03734 ± 0.2198	-0.04955 ± 0.2159	-0.02113 ± 0.2239	-0.03783 ± 0.2217	-0.0371 ± 0.2189	0.1446 ± 0.1713	-0.0441 ± 0.2309	0.01764 ± 0.2131	-0.04382 ± 0.2182	-0.01612 ± 0.2205	-0.0113 ± 0.2151	0.4611	0.2594	0.5865	0.7775	0.4814	1	0.4145	0.2968	0.7545	0.748	0.9762
Jansen_ldak_Model128	-0.03135 ± 0.2265	-0.03338 ± 0.2224	-0.02966 ± 0.2299	-0.03208 ± 0.2214	-0.03095 ± 0.2293	0.218 ± 0.06285	-0.01151 ± 0.2177	0.08269 ± 0.2469	-0.03946 ± 0.2274	-0.02306 ± 0.2241	-0.02565 ± 0.2193	-0.03834 ± 0.2231	-0.05111 ± 0.2193	-0.02139 ± 0.2269	-0.03904 ± 0.225	-0.038 ± 0.2222	0.1424 ± 0.1746	-0.04429 ± 0.2341	0.01536 ± 0.2178	-0.04496 ± 0.2216	-0.01678 ± 0.2233	-0.01221 ± 0.2183	0.5017	0.2564	0.5109	0.8005	0.52	0.7857	0.4181	0.3198	0.8175	0.7604	0.996
Jansen_ldak_Model129	-0.03281 ± 0.231	-0.03486 ± 0.2263	-0.03112 ± 0.2349	-0.03352 ± 0.2257	-0.03243 ± 0.2339	0.2227 ± 0.07363	-0.01116 ± 0.2231	0.08015 ± 0.2534	-0.04117 ± 0.2323	-0.02414 ± 0.2276	-0.02833 ± 0.2235	-0.03933 ± 0.2273	-0.05271 ± 0.2236	-0.02158 ± 0.2309	-0.04022 ± 0.2292	-0.0389 ± 0.2263	0.1406 ± 0.1791	-0.04456 ± 0.2382	0.01329 ± 0.223	-0.04614 ± 0.226	-0.0173 ± 0.2268	-0.0127 ± 0.2224	0.5369	0.2537	0.4534	0.8199	0.5473	0.5714	0.3916	0.3565	0.8609	0.7528	0.9841
Jansen_ldak_Model130	-0.03246 ± 0.2338	-0.03438 ± 0.229	-0.03087 ± 0.2376	-0.03322 ± 0.2283	-0.03205 ± 0.2367	0.222 ± 0.08584	-0.009218 ± 0.2262	0.07815 ± 0.2571	-0.04074 ± 0.2353	-0.02382 ± 0.2297	-0.03028 ± 0.2268	-0.03827 ± 0.2296	-0.05208 ± 0.2259	-0.01995 ± 0.2332	-0.03911 ± 0.2317	-0.03787 ± 0.2286	0.1404 ± 0.1836	-0.04333 ± 0.2411	0.01243 ± 0.2277	-0.04486 ± 0.2284	-0.01701 ± 0.2288	-0.01227 ± 0.2244	0.5999	0.2582	0.3884	0.8679	0.5984	0.5714	0.3679	0.3957	0.9542	0.7881	0.909
Jansen_ldak_Model131	-0.03477 ± 0.2425	-0.0368 ± 0.2372	-0.03308 ± 0.2468	-0.03591 ± 0.2365	-0.03414 ± 0.2456	0.2283 ± 0.1	-0.007636 ± 0.2371	0.07508 ± 0.2686	-0.04358 ± 0.2446	-0.02559 ± 0.2366	-0.03226 ± 0.2333	-0.04024 ± 0.2382	-0.05503 ± 0.2347	-0.02062 ± 0.2414	-0.04114 ± 0.2403	-0.03981 ± 0.2372	0.143 ± 0.1974	-0.04411 ± 0.2501	0.01429 ± 0.2338	-0.04738 ± 0.2374	-0.01773 ± 0.2356	-0.011 ± 0.232	0.6094	0.2348	0.3605	0.8995	0.5931	0.5714	0.3687	0.3957	0.969	0.782	0.8697
Jansen_ldak_Model132	-0.05083 ± 0.2418	-0.05332 ± 0.2372	-0.04877 ± 0.2455	-0.05445 ± 0.2363	-0.04886 ± 0.2446	0.276 ± 0.04585	-0.01551 ± 0.2347	0.07808 ± 0.2497	-0.0607 ± 0.2453	-0.04227 ± 0.2335	-0.04387 ± 0.2253	-0.05687 ± 0.241	-0.07221 ± 0.2373	-0.03651 ± 0.2443	-0.05869 ± 0.2434	-0.05599 ± 0.2398	0.1406 ± 0.2099	-0.06189 ± 0.2523	0.009143 ± 0.1956	-0.0639 ± 0.241	-0.03586 ± 0.2364	-0.01906 ± 0.2336	0.4865	0.187	0.4209	0.8349	0.4626	0.7857	0.2105	0.2968	0.902	0.893	0.8972
Jansen_ldak_Model133	-0.05451 ± 0.2473	-0.05725 ± 0.2428	-0.05224 ± 0.251	-0.05886 ± 0.2407	-0.05215 ± 0.2508	0.285 ± 0.07122	-0.01533 ± 0.2378	0.07431 ± 0.2581	-0.06458 ± 0.2517	-0.04593 ± 0.2373	-0.0498 ± 0.2287	-0.05989 ± 0.2471	-0.07551 ± 0.2436	-0.03917 ± 0.2501	-0.0612 ± 0.2489	-0.05926 ± 0.2462	0.1338 ± 0.2197	-0.0644 ± 0.2594	0.008286 ± 0.1904	-0.06686 ± 0.2472	-0.03944 ± 0.2418	-0.02139 ± 0.2424	0.5025	0.1916	0.4211	0.9171	0.4443	0.5714	0.1646	0.3316	0.956	0.9282	0.7922
Jansen_ldak_Model134	-0.0491 ± 0.2416	-0.04957 ± 0.2375	-0.04872 ± 0.2449	-0.05719 ± 0.2364	-0.04471 ± 0.2442	0.2197 ± 0.1175	-0.01318 ± 0.2242	0.06162 ± 0.255	-0.05894 ± 0.2464	-0.03981 ± 0.2333	-0.04037 ± 0.2157	-0.05472 ± 0.2436	-0.0683 ± 0.2417	-0.03671 ± 0.2448	-0.05604 ± 0.2435	-0.05409 ± 0.2436	0.1104 ± 0.1877	-0.0573 ± 0.2479	-0.003571 ± 0.1832	-0.06232 ± 0.245	-0.03229 ± 0.2369	-0.00597 ± 0.2358	0.4067	0.1271	0.4461	0.9466	0.2787	0.7857	0.1508	0.2749	0.8036	0.8844	0.8424
Jansen_ldak_Model135	-0.05522 ± 0.2633	-0.05595 ± 0.2596	-0.05461 ± 0.2664	-0.06304 ± 0.2587	-0.05097 ± 0.2657	0.2567 ± 0.1445	-0.01995 ± 0.2446	0.06292 ± 0.2695	-0.06708 ± 0.269	-0.04295 ± 0.2533	-0.03859 ± 0.2344	-0.0624 ± 0.2667	-0.07881 ± 0.2633	-0.04063 ± 0.2696	-0.06671 ± 0.2671	-0.06031 ± 0.2665	0.1348 ± 0.2005	-0.06123 ± 0.2711	-0.01171 ± 0.1875	-0.07228 ± 0.2684	-0.03446 ± 0.259	0.00603 ± 0.2495	0.358	0.07904	0.3741	0.8634	0.3059	0.7857	0.2233	0.2159	0.7403	0.917	0.6946
Jansen_ldak_Model136	-0.0561 ± 0.2685	-0.05668 ± 0.2647	-0.05563 ± 0.2715	-0.06358 ± 0.2641	-0.05204 ± 0.2707	0.263 ± 0.1382	-0.02327 ± 0.248	0.06 ± 0.2665	-0.06896 ± 0.274	-0.04183 ± 0.2588	-0.0348 ± 0.2425	-0.06409 ± 0.2712	-0.08117 ± 0.2672	-0.04141 ± 0.2747	-0.06893 ± 0.2715	-0.06174 ± 0.271	0.1358 ± 0.1952	-0.06441 ± 0.2759	-0.02371 ± 0.1901	-0.07416 ± 0.2728	-0.03482 ± 0.2639	0.008424 ± 0.2501	0.3144	0.05933	0.3736	0.7637	0.2942	0.7857	0.2139	0.2159	0.7436	0.9752	0.7279
Jansen_ldak_Model137	-0.04595 ± 0.2722	-0.04914 ± 0.2698	-0.0433 ± 0.2741	-0.05255 ± 0.2674	-0.04236 ± 0.2747	0.2153 ± 0.1515	-0.03056 ± 0.2437	0.05585 ± 0.2794	-0.05868 ± 0.277	-0.02811 ± 0.2666	-0.02687 ± 0.2403	-0.05689 ± 0.274	-0.0744 ± 0.2707	-0.03367 ± 0.2766	-0.06395 ± 0.275	-0.05347 ± 0.2734	0.121 ± 0.2111	-0.06546 ± 0.2746	-0.03243 ± 0.1864	-0.06573 ± 0.2766	-0.02858 ± 0.2666	0.01464 ± 0.2343	0.2028	0.05876	0.5796	0.4811	0.2758	0.7857	0.2773	0.1523	0.6298	0.7202	0.6368
Jansen_ldak_Model138	-0.04429 ± 0.2664	-0.04489 ± 0.2621	-0.04379 ± 0.2698	-0.05368 ± 0.2593	-0.03918 ± 0.27	0.1697 ± 0.1758	-0.0382 ± 0.2515	0.03569 ± 0.2703	-0.04976 ± 0.2742	-0.03662 ± 0.2523	-0.05243 ± 0.2435	-0.04869 ± 0.2696	-0.06599 ± 0.2666	-0.02574 ± 0.2717	-0.05215 ± 0.2657	-0.04702 ± 0.2714	0.1274 ± 0.2009	-0.0653 ± 0.2791	-0.04164 ± 0.1778	-0.05413 ± 0.2725	-0.02771 ± 0.258	-0.006091 ± 0.2399	0.4563	0.08102	0.2695	0.9876	0.3632	0.7857	0.4208	0.2541	0.727	0.8936	0.6439
Jansen_ldak_Model139	-0.04099 ± 0.2737	-0.04161 ± 0.2691	-0.04048 ± 0.2775	-0.05165 ± 0.2659	-0.0352 ± 0.2777	0.1523 ± 0.1881	-0.03815 ± 0.2605	0.03054 ± 0.2761	-0.04517 ± 0.2823	-0.03477 ± 0.2578	-0.05287 ± 0.2528	-0.0438 ± 0.2767	-0.06131 ± 0.2738	-0.02058 ± 0.2788	-0.0466 ± 0.2708	-0.04245 ± 0.2794	0.1282 ± 0.2041	-0.06424 ± 0.286	-0.04264 ± 0.1838	-0.04829 ± 0.2802	-0.0244 ± 0.2634	-0.007182 ± 0.2439	0.5507	0.104	0.2377	0.8884	0.4042	0.7857	0.419	0.2345	0.7941	0.8447	0.6546
Jansen_ldak_Model140	-0.04058 ± 0.279	-0.04244 ± 0.2739	-0.03903 ± 0.2832	-0.05229 ± 0.2703	-0.03421 ± 0.2834	0.1183 ± 0.201	-0.04511 ± 0.2677	0.01615 ± 0.275	-0.0422 ± 0.289	-0.03706 ± 0.2602	-0.06085 ± 0.2558	-0.04292 ± 0.2827	-0.06181 ± 0.2794	-0.01785 ± 0.285	-0.04596 ± 0.2754	-0.04144 ± 0.2861	0.12 ± 0.207	-0.06417 ± 0.2897	-0.05114 ± 0.1806	-0.04666 ± 0.2875	-0.02504 ± 0.2662	-0.01306 ± 0.2408	0.5928	0.1122	0.211	0.8298	0.4188	0.7857	0.5024	0.2541	0.7171	0.7643	0.5344
Jansen_ldak_Model141	-0.01507 ± 0.2844	-0.01022 ± 0.2855	-0.01909 ± 0.2834	-0.01388 ± 0.2906	-0.01571 ± 0.2809	-0.062 ± 0.1622	-0.07475 ± 0.2141	0.06315 ± 0.3015	-0.01577 ± 0.2834	0.003352 ± 0.2905	-0.09807 ± 0.2994	-0.01109 ± 0.2894	-0.0112 ± 0.286	-0.01094 ± 0.2938	-0.005228 ± 0.2814	-0.01393 ± 0.2931	0.016 ± 0.1729	-0.03894 ± 0.3121	-0.0765 ± 0.2502	-0.006567 ± 0.2809	-0.01114 ± 0.3183	-0.07239 ± 0.2485	0.6493	0.9305	0.6347	0.6621	0.7589	0.5714	0.4827	0.1821	0.3907	0.6239	0.9406
Jansen_ldak_Model142	0.01902 ± 0.3234	0.02698 ± 0.3274	0.01242 ± 0.32	0.01703 ± 0.3342	0.0201 ± 0.3174	-0.1503 ± 0.319	-0.07911 ± 0.2534	0.07008 ± 0.2954	0.02379 ± 0.3181	0.03546 ± 0.3383	-0.0838 ± 0.335	0.02569 ± 0.3237	0.0276 ± 0.3189	0.02317 ± 0.33	0.03128 ± 0.3165	0.02298 ± 0.3271	0.0754 ± 0.1845	-0.0216 ± 0.3312	-0.07 ± 0.2762	0.03483 ± 0.3137	0.01742 ± 0.3629	-0.06179 ± 0.2676	0.4659	0.8761	0.4936	0.5266	0.6427	0.7857	0.3704	0.2345	0.2753	0.5931	0.9604
Jansen_ldak_Model143	-0.04487 ± 0.2911	-0.04677 ± 0.2926	-0.04329 ± 0.2899	-0.03731 ± 0.2942	-0.04898 ± 0.2893	0.05333 ± 0.08297	-0.1013 ± 0.2617	0.075 ± 0.2943	-0.04504 ± 0.2861	-0.03068 ± 0.3015	-0.1285 ± 0.306	-0.04177 ± 0.2905	-0.04722 ± 0.2844	-0.03453 ± 0.2982	-0.03761 ± 0.2863	-0.04378 ± 0.2925	0.0614 ± 0.2478	-0.0794 ± 0.323	-0.06343 ± 0.2503	-0.0361 ± 0.2799	-0.04534 ± 0.3206	-0.108 ± 0.2659	0.6478	0.8003	0.6012	0.9796	0.5604	1	0.8013	0.2541	0.2703	0.5394	0.9802
Jansen_ldak_Model144	0.02222 ± 0.3919	0.02166 ± 0.395	0.02269 ± 0.3892	0.03251 ± 0.4105	0.01664 ± 0.3812	-0.2953 ± 0.2876	-0.1179 ± 0.381	0.052 ± 0.3473	0.03899 ± 0.3796	0.028 ± 0.4145	-0.1425 ± 0.3698	0.03385 ± 0.3837	0.03967 ± 0.3786	0.02612 ± 0.3902	0.04265 ± 0.3665	0.02958 ± 0.3917	0.0664 ± 0.2432	-0.0273 ± 0.3968	-0.04843 ± 0.3259	0.05258 ± 0.3721	-0.0006076 ± 0.4248	-0.1353 ± 0.2974	0.3396	0.3385	0.8017	0.7217	0.3443	0.25	0.2773	0.5124	0.2033	0.3343	0.9445
Jansen_ldak_Model145	0.05086 ± 0.4547	0.05167 ± 0.4564	0.05018 ± 0.4533	0.06618 ± 0.4739	0.04253 ± 0.4437	-0.4747 ± 0.2604	-0.1239 ± 0.4465	0.01992 ± 0.3797	0.0756 ± 0.4471	0.05275 ± 0.4662	-0.1522 ± 0.4137	0.06736 ± 0.4503	0.08197 ± 0.4456	0.04797 ± 0.4558	0.07999 ± 0.4295	0.06123 ± 0.46	0.0526 ± 0.2426	-0.001605 ± 0.4582	-0.04557 ± 0.3707	0.09046 ± 0.4409	0.02389 ± 0.4855	-0.142 ± 0.3553	0.2674	0.183	0.9484	0.6922	0.2765	0.1429	0.1417	0.5934	0.3034	0.4543	0.9248
Jansen_ldak_Model146	-0.04426 ± 0.197	-0.04471 ± 0.1963	-0.0439 ± 0.1975	-0.04143 ± 0.1954	-0.0458 ± 0.1979	-0.01367 ± 0.03859	-0.06905 ± 0.1761	0.02138 ± 0.1516	-0.04551 ± 0.1959	-0.03695 ± 0.2017	-0.07167 ± 0.2111	-0.04089 ± 0.1973	-0.04716 ± 0.1907	-0.03257 ± 0.2055	-0.04058 ± 0.1962	-0.04104 ± 0.1979	0.0164 ± 0.2356	-0.04941 ± 0.2193	-0.08079 ± 0.1781	-0.03776 ± 0.1909	-0.04483 ± 0.2136	-0.09094 ± 0.189	0.4162	0.8938	0.2238	0.7725	0.424	0.7857	0.5757	0.2541	0.205	0.8067	0.7429
Jansen_ldak_Model147	-0.03521 ± 0.2029	-0.03531 ± 0.2027	-0.03513 ± 0.2031	-0.03108 ± 0.2024	-0.03746 ± 0.2031	-0.05967 ± 0.04695	-0.08382 ± 0.1783	0.02069 ± 0.1594	-0.03451 ± 0.2001	-0.02681 ± 0.2096	-0.07115 ± 0.2268	-0.03087 ± 0.2037	-0.03646 ± 0.1965	-0.02346 ± 0.2126	-0.03089 ± 0.2022	-0.03087 ± 0.2044	0.026 ± 0.2197	-0.05064 ± 0.2273	-0.094 ± 0.1825	-0.02603 ± 0.1966	-0.03615 ± 0.2222	-0.08736 ± 0.188	0.345	0.8063	0.2058	0.889	0.286	0.5714	0.3925	0.1523	0.1673	0.7427	0.6297
Jansen_ldak_Model148	-0.03572 ± 0.2036	-0.03529 ± 0.2033	-0.03607 ± 0.2038	-0.03069 ± 0.2048	-0.03845 ± 0.2028	-0.04 ± 0.04781	-0.0862 ± 0.1818	0.01792 ± 0.1636	-0.0357 ± 0.2016	-0.02575 ± 0.2087	-0.07052 ± 0.2236	-0.02887 ± 0.2034	-0.03403 ± 0.1961	-0.02202 ± 0.2125	-0.02781 ± 0.2018	-0.02938 ± 0.2041	0.0396 ± 0.2196	-0.04873 ± 0.2292	-0.09193 ± 0.1804	-0.02321 ± 0.1963	-0.0377 ± 0.2207	-0.08364 ± 0.1883	0.2064	0.6124	0.1629	0.6407	0.2089	0.3929	0.3201	0.1985	0.06842	0.5768	0.7655
Jansen_ldak_Model149	-0.03316 ± 0.1983	-0.0308 ± 0.1941	-0.03512 ± 0.2016	-0.02463 ± 0.2002	-0.03779 ± 0.197	0.032 ± 0.04786	-0.06773 ± 0.1702	0.03031 ± 0.1774	-0.03405 ± 0.1985	-0.0225 ± 0.1989	-0.08363 ± 0.2144	-0.03366 ± 0.1983	-0.03762 ± 0.1954	-0.0284 ± 0.2021	-0.0334 ± 0.1957	-0.03378 ± 0.1996	0.0274 ± 0.1752	-0.06447 ± 0.2188	-0.07843 ± 0.1563	-0.02837 ± 0.1921	-0.03854 ± 0.2158	-0.07973 ± 0.1835	0.9221	0.6763	0.5138	0.4196	0.4585	0.7857	0.8463	0.1147	0.3409	0.3384	0.9366
Jansen_ldak_Model150	-0.03893 ± 0.1997	-0.04078 ± 0.1991	-0.0374 ± 0.2002	-0.03419 ± 0.2037	-0.04151 ± 0.1975	0.001333 ± 0.06575	-0.06964 ± 0.1831	-0.002231 ± 0.163	-0.03667 ± 0.2003	-0.03173 ± 0.1978	-0.1133 ± 0.2181	-0.03439 ± 0.1954	-0.0424 ± 0.1887	-0.02377 ± 0.2033	-0.02904 ± 0.1914	-0.03699 ± 0.1972	0.0218 ± 0.2136	-0.04483 ± 0.2177	-0.08593 ± 0.1719	-0.02737 ± 0.1903	-0.05038 ± 0.2061	-0.1107 ± 0.176	0.3061	0.6939	0.179	0.4951	0.4123	1	0.3754	0.225	0.1362	0.304	0.9248
Jansen_ldak_Model151	-0.03453 ± 0.2038	-0.03469 ± 0.1993	-0.0344 ± 0.2075	-0.02624 ± 0.2096	-0.03903 ± 0.2005	0.02867 ± 0.08427	-0.06044 ± 0.1876	-0.003538 ± 0.1661	-0.03141 ± 0.2051	-0.02862 ± 0.2008	-0.1192 ± 0.2174	-0.03404 ± 0.2003	-0.04082 ± 0.1967	-0.02504 ± 0.2048	-0.03017 ± 0.1965	-0.03591 ± 0.2021	0.0054 ± 0.1872	-0.05683 ± 0.2221	-0.08186 ± 0.17	-0.02626 ± 0.1958	-0.04817 ± 0.2097	-0.1138 ± 0.1801	0.7138	0.8077	0.3244	0.8259	0.5138	0.5714	0.7676	0.2441	0.3452	0.265	0.9643
Jansen_ldak_Model152	-0.04157 ± 0.2035	-0.04095 ± 0.2011	-0.04209 ± 0.2055	-0.03444 ± 0.2085	-0.04545 ± 0.2007	-0.002 ± 0.08266	-0.08293 ± 0.188	-0.02008 ± 0.1674	-0.03829 ± 0.2037	-0.03408 ± 0.2025	-0.1192 ± 0.219	-0.0376 ± 0.198	-0.04464 ± 0.192	-0.02827 ± 0.2053	-0.03258 ± 0.1925	-0.04004 ± 0.2005	-0.0068 ± 0.2083	-0.04994 ± 0.2204	-0.1026 ± 0.1755	-0.03012 ± 0.1934	-0.054 ± 0.2071	-0.1122 ± 0.1758	0.3585	0.8321	0.1895	0.7312	0.3708	1	0.2251	0.1819	0.1846	0.2583	0.858
Jansen_ldak_Model153	-0.0371 ± 0.221	-0.0375 ± 0.2216	-0.03678 ± 0.2204	-0.0318 ± 0.2244	-0.03998 ± 0.219	-0.05767 ± 0.02549	-0.08705 ± 0.2092	-0.05777 ± 0.1679	-0.03226 ± 0.2207	-0.02986 ± 0.2202	-0.1144 ± 0.2418	-0.03088 ± 0.2133	-0.0392 ± 0.2047	-0.01984 ± 0.2237	-0.0226 ± 0.2087	-0.0349 ± 0.2153	-0.0076 ± 0.2474	-0.04062 ± 0.2364	-0.1261 ± 0.1794	-0.0236 ± 0.2081	-0.04575 ± 0.2244	-0.1089 ± 0.1906	0.2254	0.6699	0.1299	0.3432	0.3953	1	0.1302	0.4093	0.1987	0.4431	0.8541
Jansen_ldak_Model154	-0.06679 ± 0.4096	-0.08502 ± 0.4225	-0.05169 ± 0.3978	-0.08009 ± 0.416	-0.05957 ± 0.4058	-0.089 ± 0.2896	-0.05909 ± 0.3676	-0.04223 ± 0.3971	-0.07142 ± 0.4091	-0.05562 ± 0.4134	-0.08887 ± 0.4401	-0.06616 ± 0.4101	-0.1045 ± 0.3949	-0.01532 ± 0.4242	-0.08786 ± 0.4227	-0.05564 ± 0.4035	-0.0904 ± 0.3539	0.02065 ± 0.4478	-0.0735 ± 0.3621	-0.08341 ± 0.4081	-0.03208 ± 0.4079	-0.01515 ± 0.3198	0.7918	0.4802	0.04918	0.8303	0.689	1	0.2379	0.942	0.6986	0.4727	0.2677
Jansen_ldak_Model155	-0.0371 ± 0.221	-0.0375 ± 0.2216	-0.03678 ± 0.2204	-0.0318 ± 0.2244	-0.03998 ± 0.219	-0.05767 ± 0.02549	-0.08705 ± 0.2092	-0.05777 ± 0.1679	-0.03226 ± 0.2207	-0.02986 ± 0.2202	-0.1144 ± 0.2418	-0.03088 ± 0.2133	-0.0392 ± 0.2047	-0.01984 ± 0.2237	-0.0226 ± 0.2087	-0.0349 ± 0.2153	-0.0076 ± 0.2474	-0.04062 ± 0.2364	-0.1261 ± 0.1794	-0.0236 ± 0.2081	-0.04575 ± 0.2244	-0.1089 ± 0.1906	0.2254	0.6699	0.1299	0.3432	0.3953	1	0.1302	0.4093	0.1987	0.4431	0.8541
Jansen_ldak_Model156	0.01902 ± 0.3234	0.02698 ± 0.3274	0.01242 ± 0.32	0.01703 ± 0.3342	0.0201 ± 0.3174	-0.1503 ± 0.319	-0.07911 ± 0.2534	0.07008 ± 0.2954	0.02379 ± 0.3181	0.03546 ± 0.3383	-0.0838 ± 0.335	0.02569 ± 0.3237	0.0276 ± 0.3189	0.02317 ± 0.33	0.03128 ± 0.3165	0.02298 ± 0.3271	0.0754 ± 0.1845	-0.0216 ± 0.3312	-0.07 ± 0.2762	0.03483 ± 0.3137	0.01742 ± 0.3629	-0.06179 ± 0.2676	0.4659	0.8761	0.4936	0.5266	0.6427	0.7857	0.3704	0.2345	0.2753	0.5931	0.9604
Jansen_ldak_Model157	-0.03477 ± 0.2425	-0.0368 ± 0.2372	-0.03308 ± 0.2468	-0.03591 ± 0.2365	-0.03414 ± 0.2456	0.2283 ± 0.1	-0.007636 ± 0.2371	0.07508 ± 0.2686	-0.04358 ± 0.2446	-0.02559 ± 0.2366	-0.03226 ± 0.2333	-0.04024 ± 0.2382	-0.05503 ± 0.2347	-0.02062 ± 0.2414	-0.04114 ± 0.2403	-0.03981 ± 0.2372	0.143 ± 0.1974	-0.04411 ± 0.2501	0.01429 ± 0.2338	-0.04738 ± 0.2374	-0.01773 ± 0.2356	-0.011 ± 0.232	0.6094	0.2348	0.3605	0.8995	0.5931	0.5714	0.3687	0.3957	0.969	0.782	0.8697
Jansen_ldak_Model158	-0.01001 ± 0.2109	-0.01016 ± 0.2086	-0.009878 ± 0.2128	-0.01112 ± 0.2057	-0.009405 ± 0.2137	0.1873 ± 0.05388	-0.006527 ± 0.199	0.08808 ± 0.2314	-0.01618 ± 0.2105	-0.003355 ± 0.2127	0.00163 ± 0.2028	-0.01836 ± 0.2065	-0.02728 ± 0.2025	-0.006517 ± 0.211	-0.01598 ± 0.2065	-0.01951 ± 0.2064	0.1396 ± 0.1473	-0.02844 ± 0.2177	0.02879 ± 0.2032	-0.02395 ± 0.2039	0.002 ± 0.2108	-0.001485 ± 0.2083	0.3882	0.273	0.8265	0.8772	0.3467	1	0.6114	0.2968	0.5872	0.6969	0.8736
Jansen_ldak_Model159	0.002646 ± 0.1954	0.004237 ± 0.1955	0.001327 ± 0.1953	0.0007298 ± 0.192	0.003686 ± 0.1972	0.1333 ± 0.0224	-0.009236 ± 0.1839	0.08462 ± 0.2096	-0.0009242 ± 0.1937	0.006496 ± 0.202	0.01776 ± 0.1776	-0.006084 ± 0.1929	-0.009946 ± 0.1891	-0.0009598 ± 0.1976	-0.000817 ± 0.1922	-0.008637 ± 0.1931	0.1134 ± 0.1124	-0.01915 ± 0.196	0.03393 ± 0.1781	-0.009435 ± 0.1908	0.008125 ± 0.1997	0.0007576 ± 0.1972	0.35	0.3786	0.7631	0.9316	0.2323	1	0.9302	0.5768	0.4165	0.774	0.6727
Jansen_ldak_Model160	-0.003497 ± 0.2379	-0.0007327 ± 0.2317	-0.005788 ± 0.2429	-0.003769 ± 0.2424	-0.003349 ± 0.2354	0.04133 ± 0.1872	-0.01198 ± 0.2576	-0.01077 ± 0.1944	0.003532 ± 0.2378	-0.01324 ± 0.2339	-0.04109 ± 0.2529	-0.0009733 ± 0.2315	-0.01321 ± 0.2227	0.01526 ± 0.2417	-0.001872 ± 0.2299	-0.0005377 ± 0.2322	0.025 ± 0.2203	0.001492 ± 0.244	-0.08271 ± 0.2566	0.004277 ± 0.2306	-0.01231 ± 0.2307	-0.08209 ± 0.1867	0.5359	0.47	0.06321	0.6085	0.699	1	0.4136	0.4817	0.8128	0.7633	0.5811
Jansen_ldak_Model161	-0.007674 ± 0.2398	-0.00397 ± 0.2356	-0.01074 ± 0.2432	-0.005501 ± 0.24	-0.008854 ± 0.2397	0.1027 ± 0.1366	-0.01438 ± 0.2461	-0.01315 ± 0.2216	-0.007161 ± 0.2412	-0.004715 ± 0.2382	-0.03815 ± 0.227	-0.01423 ± 0.2345	-0.02484 ± 0.225	-0.0001524 ± 0.246	-0.009388 ± 0.2289	-0.01658 ± 0.2372	-0.0172 ± 0.2362	0.00904 ± 0.2493	-0.1097 ± 0.2116	-0.01464 ± 0.232	-0.01324 ± 0.2412	-0.05364 ± 0.2045	0.6263	0.17	0.3447	0.9361	0.5374	0.7857	0.3729	0.2968	0.5819	0.7753	0.8893
Jansen_ldak_Model162	-0.02429 ± 0.2746	-0.02644 ± 0.2687	-0.0225 ± 0.2794	-0.01618 ± 0.2747	-0.02869 ± 0.2745	0.06033 ± 0.2035	-0.073 ± 0.2759	-0.09792 ± 0.2493	-0.0231 ± 0.2747	-0.0123 ± 0.2776	-0.06815 ± 0.2423	-0.02832 ± 0.2687	-0.04391 ± 0.2584	-0.007639 ± 0.2804	-0.02306 ± 0.2682	-0.03087 ± 0.2689	0.0052 ± 0.2739	-0.01617 ± 0.2932	-0.1399 ± 0.2115	-0.02635 ± 0.2646	-0.03348 ± 0.2773	-0.0607 ± 0.2584	0.934	0.3704	0.2496	0.9651	0.9566	0.7857	0.236	0.5768	0.8832	0.33	0.7056
Jansen_ldak_Model163	-0.02835 ± 0.1893	-0.02971 ± 0.1844	-0.02722 ± 0.1932	-0.02047 ± 0.1947	-0.03263 ± 0.1862	0.06067 ± 0.08093	-0.03964 ± 0.1854	0.01015 ± 0.171	-0.02475 ± 0.19	-0.02832 ± 0.1876	-0.09574 ± 0.1894	-0.0279 ± 0.1882	-0.0359 ± 0.1848	-0.01729 ± 0.1921	-0.02565 ± 0.1866	-0.02899 ± 0.189	0.006 ± 0.1283	-0.04845 ± 0.1993	-0.0615 ± 0.185	-0.02095 ± 0.1849	-0.04074 ± 0.1964	-0.1001 ± 0.1713	0.6656	0.8851	0.2913	0.9544	0.5535	0.7857	0.9963	0.3198	0.4283	0.4898	0.996
Jansen_ldak_Model164	-0.03346 ± 0.2002	-0.0345 ± 0.1982	-0.0326 ± 0.2017	-0.0293 ± 0.1993	-0.03572 ± 0.2006	-0.01733 ± 0.01347	-0.05356 ± 0.1956	0.02831 ± 0.1767	-0.03448 ± 0.1976	-0.02784 ± 0.2063	-0.05491 ± 0.2076	-0.03158 ± 0.2008	-0.04038 ± 0.1942	-0.01991 ± 0.2086	-0.0319 ± 0.2008	-0.03143 ± 0.2008	0.036 ± 0.2155	-0.03619 ± 0.2153	-0.07107 ± 0.1958	-0.02941 ± 0.1959	-0.03308 ± 0.2148	-0.08345 ± 0.1849	0.5216	0.8518	0.1781	0.8859	0.4926	0.7857	0.5577	0.207	0.3245	0.8994	0.5778
Jansen_ldak_Model165	-0.06006 ± 0.2811	-0.06258 ± 0.2754	-0.05797 ± 0.2856	-0.06252 ± 0.2788	-0.05872 ± 0.2823	0.3237 ± 0.09397	-0.02785 ± 0.2805	0.07077 ± 0.2619	-0.07266 ± 0.2863	-0.04788 ± 0.2694	-0.03422 ± 0.2548	-0.06883 ± 0.2842	-0.09036 ± 0.2781	-0.04025 ± 0.2896	-0.07598 ± 0.2864	-0.06536 ± 0.2831	0.1808 ± 0.2187	-0.07142 ± 0.2953	-0.01871 ± 0.2002	-0.07875 ± 0.2862	-0.04008 ± 0.2739	-0.0005455 ± 0.2498	0.4251	0.07339	0.2493	0.5488	0.5655	0.5714	0.2878	0.1985	0.7939	0.8535	0.6691
Jansen_ldak_Model166	-0.0333 ± 0.2063	-0.03307 ± 0.2015	-0.03349 ± 0.2102	-0.02497 ± 0.212	-0.03782 ± 0.2029	0.02233 ± 0.09322	-0.06009 ± 0.1908	-0.01146 ± 0.1702	-0.02982 ± 0.2077	-0.02759 ± 0.203	-0.1188 ± 0.2179	-0.03259 ± 0.2026	-0.03958 ± 0.1989	-0.02331 ± 0.2071	-0.0282 ± 0.1987	-0.03472 ± 0.2045	-0.0024 ± 0.1835	-0.05459 ± 0.2241	-0.08321 ± 0.1748	-0.02479 ± 0.1984	-0.04669 ± 0.211	-0.1142 ± 0.181	0.6542	0.8349	0.2866	0.8953	0.5026	0.5714	0.6971	0.2541	0.3344	0.2949	0.9722
Jansen_ldak_Model167	-0.02682 ± 0.2023	-0.02704 ± 0.2009	-0.02664 ± 0.2036	-0.0223 ± 0.204	-0.02928 ± 0.2014	-0.054 ± 0.05418	-0.06611 ± 0.1835	0.02177 ± 0.1749	-0.02635 ± 0.2001	-0.018 ± 0.2073	-0.07085 ± 0.2237	-0.02077 ± 0.2017	-0.02739 ± 0.1941	-0.01199 ± 0.2111	-0.01918 ± 0.1995	-0.02154 ± 0.2028	0.021 ± 0.2172	-0.03373 ± 0.2231	-0.081 ± 0.1921	-0.01546 ± 0.1961	-0.02911 ± 0.2153	-0.0893 ± 0.1801	0.2156	0.679	0.1309	0.5776	0.264	0.5714	0.3332	0.2541	0.09818	0.69	0.6546
Jansen_ldak_Model168	-0.0324 ± 0.2017	-0.03223 ± 0.2012	-0.03253 ± 0.2021	-0.02815 ± 0.2012	-0.0347 ± 0.2019	-0.056 ± 0.0562	-0.07658 ± 0.183	0.02054 ± 0.17	-0.03152 ± 0.1989	-0.02472 ± 0.2077	-0.07022 ± 0.2228	-0.028 ± 0.2027	-0.03407 ± 0.1954	-0.01995 ± 0.2118	-0.02717 ± 0.2008	-0.0284 ± 0.2036	0.02 ± 0.2177	-0.04536 ± 0.2263	-0.08693 ± 0.1864	-0.02329 ± 0.1959	-0.03326 ± 0.22	-0.08815 ± 0.1872	0.3334	0.8416	0.1853	0.7792	0.3245	0.3929	0.3865	0.1985	0.1753	0.7966	0.669
Jansen_ldak_Model169	-0.03762 ± 0.2948	-0.03816 ± 0.2953	-0.03717 ± 0.2944	-0.02869 ± 0.2988	-0.04247 ± 0.2925	0.04333 ± 0.09913	-0.1005 ± 0.267	0.07569 ± 0.3086	-0.03735 ± 0.2903	-0.02285 ± 0.3035	-0.123 ± 0.3088	-0.03428 ± 0.2952	-0.03964 ± 0.2894	-0.02717 ± 0.3026	-0.03006 ± 0.2894	-0.03633 ± 0.2979	0.0496 ± 0.2385	-0.07307 ± 0.3261	-0.06707 ± 0.2634	-0.02822 ± 0.2844	-0.03778 ± 0.3263	-0.1059 ± 0.2696	0.6127	0.8382	0.5285	0.9877	0.4998	0.7857	0.6741	0.2159	0.2652	0.578	0.9564
Jansen_ldak_Model170	-0.05005 ± 0.2606	-0.05309 ± 0.2555	-0.04752 ± 0.2647	-0.05162 ± 0.2581	-0.0492 ± 0.262	0.303 ± 0.08517	-0.01253 ± 0.2587	0.08131 ± 0.2668	-0.06105 ± 0.2647	-0.04044 ± 0.2509	-0.03641 ± 0.236	-0.05866 ± 0.2632	-0.07779 ± 0.2586	-0.03328 ± 0.2672	-0.06542 ± 0.2677	-0.05538 ± 0.261	0.1652 ± 0.2301	-0.06065 ± 0.2707	0.003857 ± 0.2056	-0.06738 ± 0.2651	-0.03379 ± 0.2538	-0.004061 ± 0.2386	0.4063	0.09604	0.3256	0.5065	0.5649	0.7857	0.2385	0.2344	0.7744	0.8928	0.7093
Jansen_ldak_Model171	-0.04003 ± 0.2813	-0.04164 ± 0.2761	-0.03869 ± 0.2856	-0.05186 ± 0.2724	-0.0336 ± 0.2858	0.1143 ± 0.2071	-0.0452 ± 0.2709	0.01262 ± 0.2773	-0.04146 ± 0.2915	-0.0367 ± 0.2622	-0.06007 ± 0.2569	-0.04227 ± 0.2849	-0.06141 ± 0.2816	-0.01686 ± 0.2872	-0.04529 ± 0.2776	-0.0408 ± 0.2884	0.118 ± 0.2065	-0.06325 ± 0.2916	-0.052 ± 0.1822	-0.04605 ± 0.2899	-0.02418 ± 0.2681	-0.01282 ± 0.2425	0.6132	0.1103	0.1943	0.8082	0.4293	0.7857	0.4955	0.2968	0.714	0.7466	0.5311
Jansen_ldak_Model172	-0.04255 ± 0.2674	-0.0427 ± 0.263	-0.04243 ± 0.2709	-0.05179 ± 0.2601	-0.03753 ± 0.2711	0.168 ± 0.1846	-0.03771 ± 0.2531	0.03392 ± 0.2725	-0.04784 ± 0.2751	-0.03504 ± 0.2536	-0.04989 ± 0.2439	-0.04676 ± 0.2704	-0.06415 ± 0.2675	-0.02369 ± 0.2726	-0.05007 ± 0.2666	-0.04516 ± 0.2723	0.1248 ± 0.1982	-0.06333 ± 0.2799	-0.04143 ± 0.1793	-0.05228 ± 0.2734	-0.02533 ± 0.259	-0.004152 ± 0.2416	0.4797	0.07885	0.2391	0.9876	0.3767	0.7857	0.4289	0.2541	0.738	0.8824	0.6087
Jansen_ldak_Model173	-0.06867 ± 0.2746	-0.07126 ± 0.2701	-0.06653 ± 0.2783	-0.07322 ± 0.268	-0.0662 ± 0.2781	0.3267 ± 0.1072	-0.03178 ± 0.2635	0.06392 ± 0.2714	-0.08152 ± 0.28	-0.05545 ± 0.2625	-0.05365 ± 0.2562	-0.07443 ± 0.2746	-0.0939 ± 0.2694	-0.04859 ± 0.2792	-0.07831 ± 0.2751	-0.07254 ± 0.2743	0.1466 ± 0.2312	-0.07614 ± 0.2882	-0.01564 ± 0.2014	-0.08352 ± 0.2752	-0.04835 ± 0.2674	-0.01576 ± 0.2624	0.5144	0.1124	0.2551	0.7964	0.5253	0.3929	0.2423	0.2642	0.9697	0.9798	0.7093
Jansen_ldak_Model174	-0.04337 ± 0.2457	-0.04551 ± 0.2401	-0.04159 ± 0.2503	-0.04597 ± 0.2412	-0.04196 ± 0.2482	0.2717 ± 0.04858	-0.01095 ± 0.2432	0.082 ± 0.2574	-0.05314 ± 0.2488	-0.03473 ± 0.2378	-0.03365 ± 0.231	-0.04929 ± 0.2444	-0.06507 ± 0.2407	-0.02835 ± 0.2477	-0.05188 ± 0.2466	-0.04803 ± 0.2433	0.1518 ± 0.2082	-0.05505 ± 0.2551	0.009143 ± 0.2124	-0.05657 ± 0.2445	-0.02678 ± 0.2397	-0.01115 ± 0.2315	0.5372	0.1809	0.3471	0.7885	0.5531	1	0.2423	0.2749	0.9186	0.7904	0.909
Jansen_ldak_Model175	-0.03248 ± 0.2315	-0.03436 ± 0.2268	-0.03092 ± 0.2354	-0.03311 ± 0.226	-0.03214 ± 0.2344	0.2223 ± 0.07792	-0.01105 ± 0.224	0.07931 ± 0.2547	-0.04077 ± 0.2327	-0.02384 ± 0.228	-0.02813 ± 0.2239	-0.03883 ± 0.2276	-0.05225 ± 0.224	-0.02102 ± 0.2312	-0.03966 ± 0.2295	-0.03842 ± 0.2268	0.1392 ± 0.1786	-0.04404 ± 0.2387	0.01279 ± 0.2242	-0.04562 ± 0.2263	-0.01675 ± 0.2271	-0.01245 ± 0.223	0.5564	0.2558	0.4344	0.8335	0.5646	0.5714	0.3839	0.3565	0.8827	0.7427	0.9722
Jansen_ldak_Model176	-0.03012 ± 0.2255	-0.0319 ± 0.2215	-0.02864 ± 0.2288	-0.0308 ± 0.2202	-0.02974 ± 0.2283	0.2167 ± 0.06307	-0.01165 ± 0.2168	0.083 ± 0.2465	-0.03809 ± 0.2262	-0.02202 ± 0.2235	-0.02337 ± 0.2178	-0.03725 ± 0.2221	-0.04978 ± 0.2183	-0.02061 ± 0.2259	-0.03779 ± 0.2237	-0.03698 ± 0.2212	0.1418 ± 0.1729	-0.0437 ± 0.2332	0.01579 ± 0.217	-0.04386 ± 0.2205	-0.01547 ± 0.2225	-0.01148 ± 0.218	0.4905	0.2484	0.5312	0.7992	0.5082	0.7857	0.4253	0.3317	0.7892	0.7375	0.996
Jansen_ldak_Model177	-0.02385 ± 0.2173	-0.02522 ± 0.2142	-0.02272 ± 0.2199	-0.02497 ± 0.2125	-0.02324 ± 0.2199	0.207 ± 0.04354	-0.01056 ± 0.2074	0.08669 ± 0.235	-0.03117 ± 0.2177	-0.0166 ± 0.2169	-0.01391 ± 0.2083	-0.03176 ± 0.214	-0.04305 ± 0.21	-0.01677 ± 0.2183	-0.03169 ± 0.2155	-0.03179 ± 0.2133	0.1468 ± 0.1689	-0.04051 ± 0.2256	0.02314 ± 0.2038	-0.0379 ± 0.212	-0.01099 ± 0.2162	-0.007455 ± 0.21	0.4046	0.2334	0.6606	0.7682	0.4164	1	0.4317	0.3198	0.6642	0.7292	0.9722
Jansen_ldak_Model178	-0.008525 ± 0.2059	-0.008492 ± 0.2042	-0.008551 ± 0.2073	-0.01006 ± 0.2012	-0.00769 ± 0.2084	0.1777 ± 0.03988	-0.006909 ± 0.1926	0.08831 ± 0.2239	-0.01425 ± 0.2054	-0.002537 ± 0.2085	0.003848 ± 0.196	-0.01704 ± 0.2021	-0.02497 ± 0.1981	-0.006518 ± 0.2067	-0.01427 ± 0.202	-0.01838 ± 0.2021	0.1366 ± 0.1387	-0.02763 ± 0.2119	0.02986 ± 0.1952	-0.02223 ± 0.1996	0.002049 ± 0.2068	-0.001121 ± 0.2037	0.3568	0.2856	0.9449	0.916	0.3	1	0.5768	0.2855	0.5316	0.698	0.7961
Jansen_ldak_Model179	-0.007003 ± 0.2018	-0.006643 ± 0.2006	-0.007302 ± 0.2028	-0.0089 ± 0.1974	-0.005973 ± 0.2041	0.1677 ± 0.02949	-0.007509 ± 0.1874	0.08808 ± 0.2182	-0.0123 ± 0.2012	-0.001553 ± 0.2052	0.005891 ± 0.1902	-0.01567 ± 0.1985	-0.02273 ± 0.1946	-0.006299 ± 0.2032	-0.01255 ± 0.1985	-0.01718 ± 0.1985	0.1328 ± 0.1311	-0.02666 ± 0.2068	0.031 ± 0.1886	-0.02045 ± 0.1962	0.002137 ± 0.2034	-0.001061 ± 0.2001	0.3313	0.2901	0.9846	0.9178	0.2686	1	0.5983	0.2748	0.4813	0.7134	0.7922
Jansen_ldak_Model180	0.002962 ± 0.1938	0.004607 ± 0.1942	0.001599 ± 0.1935	0.0007582 ± 0.1907	0.00416 ± 0.1954	0.1227 ± 0.0142	-0.01038 ± 0.1824	0.08308 ± 0.2074	-6.724e-05 ± 0.192	0.006098 ± 0.2009	0.0172 ± 0.1744	-0.005763 ± 0.1919	-0.009054 ± 0.1881	-0.001396 ± 0.1966	-0.0003387 ± 0.1916	-0.008393 ± 0.1919	0.1084 ± 0.1094	-0.01877 ± 0.1931	0.03521 ± 0.1714	-0.00861 ± 0.1901	0.006642 ± 0.1985	-0.001182 ± 0.1949	0.3453	0.3891	0.7236	0.8982	0.2145	0.7857	0.9925	0.5768	0.4014	0.817	0.6799
Jansen_ldak_Model181	-0.004794 ± 0.2375	-0.002176 ± 0.2313	-0.006964 ± 0.2425	-0.005015 ± 0.2417	-0.004673 ± 0.2352	0.042 ± 0.1851	-0.01291 ± 0.2573	-0.008385 ± 0.195	0.00196 ± 0.2374	-0.01426 ± 0.2337	-0.04128 ± 0.2527	-0.002374 ± 0.2312	-0.01467 ± 0.2223	0.01394 ± 0.2415	-0.003448 ± 0.2295	-0.001854 ± 0.2319	0.0238 ± 0.2211	0.0002177 ± 0.2437	-0.08336 ± 0.2573	0.002751 ± 0.2304	-0.0134 ± 0.2302	-0.08233 ± 0.1871	0.5503	0.4649	0.06456	0.6323	0.7002	1	0.4226	0.4374	0.8161	0.7721	0.5542
Jansen_ldak_Model182	-0.01511 ± 0.2638	-0.009262 ± 0.2596	-0.01995 ± 0.2671	-0.01174 ± 0.2672	-0.01694 ± 0.2619	0.06967 ± 0.1315	-0.05409 ± 0.2646	-0.03877 ± 0.2598	-0.01514 ± 0.2633	-0.009458 ± 0.2667	-0.01207 ± 0.25	-0.01457 ± 0.2544	-0.02335 ± 0.2462	-0.002924 ± 0.2644	-0.01478 ± 0.2473	-0.01448 ± 0.2578	0.004 ± 0.2693	-0.007879 ± 0.2662	-0.1516 ± 0.2222	-0.0141 ± 0.2506	-0.01192 ± 0.2651	-0.03182 ± 0.2442	0.8593	0.3649	0.1947	0.9033	0.7585	1	0.1934	0.2968	0.8716	0.975	0.7731
Jansen_ldak_Model183	0.02554 ± 0.2882	0.02995 ± 0.2821	0.02188 ± 0.2931	0.02096 ± 0.2909	0.02803 ± 0.2867	-0.05 ± 0.2341	0.0028 ± 0.3157	0.02462 ± 0.2407	0.03365 ± 0.2845	0.01212 ± 0.2886	0.02133 ± 0.3231	0.0297 ± 0.2842	0.01863 ± 0.2743	0.04438 ± 0.2962	0.02641 ± 0.2802	0.03129 ± 0.2861	0.0518 ± 0.2975	0.02851 ± 0.2997	-0.07029 ± 0.3211	0.03578 ± 0.2828	0.01895 ± 0.2829	-0.07082 ± 0.2454	0.5985	0.4238	0.09581	0.5174	0.8758	0.7857	0.3856	0.3958	0.8749	0.5803	0.2252
Jansen_ldak_Model184	0.01137 ± 0.2501	0.01643 ± 0.2434	0.007171 ± 0.2555	0.01058 ± 0.2511	0.0118 ± 0.2496	0.005 ± 0.1752	-0.004418 ± 0.2666	0.04154 ± 0.2046	0.01533 ± 0.2482	0.006596 ± 0.2496	-0.01 ± 0.2782	0.01158 ± 0.2458	0.0016 ± 0.2366	0.02482 ± 0.257	0.01058 ± 0.2413	0.01206 ± 0.248	0.0578 ± 0.2493	0.00779 ± 0.2619	-0.06929 ± 0.267	0.01667 ± 0.2449	0.00284 ± 0.2449	-0.06997 ± 0.1963	0.8485	0.3066	0.1497	0.7251	0.9658	0.7857	0.5462	0.3198	0.8576	0.981	0.2786
Jansen_ldak_Model185	-0.007422 ± 0.2363	-0.001645 ± 0.2303	-0.01221 ± 0.241	0.002608 ± 0.24	-0.01287 ± 0.234	-0.06467 ± 0.0864	-0.05236 ± 0.2308	0.003231 ± 0.2091	-0.002752 ± 0.236	-0.007485 ± 0.2376	-0.0355 ± 0.2419	-0.005442 ± 0.2348	-0.01209 ± 0.2313	0.003383 ± 0.2392	-0.005957 ± 0.2306	-0.005193 ± 0.2369	0.0344 ± 0.2333	-0.02212 ± 0.2462	-0.1174 ± 0.2236	0.003156 ± 0.2314	-0.02385 ± 0.2451	-0.07109 ± 0.1906	0.5812	0.5947	0.1613	0.7467	0.358	0.5714	0.2842	0.1821	0.4947	0.6243	0.5509
Jansen_ldak_Model186	-0.02367 ± 0.2265	-0.02106 ± 0.2234	-0.02584 ± 0.2291	-0.01447 ± 0.2275	-0.02867 ± 0.2258	-0.08733 ± 0.07742	-0.06365 ± 0.2146	0.006846 ± 0.1827	-0.01998 ± 0.2264	-0.0215 ± 0.2286	-0.06335 ± 0.2338	-0.02272 ± 0.2236	-0.02986 ± 0.2203	-0.01324 ± 0.2275	-0.02576 ± 0.2221	-0.02124 ± 0.2243	0.0028 ± 0.2202	-0.04194 ± 0.2313	-0.1165 ± 0.2219	-0.01486 ± 0.2206	-0.03682 ± 0.2321	-0.09806 ± 0.1958	0.6985	0.6363	0.2462	0.6527	0.4176	0.7857	0.5054	0.1204	0.4841	0.5512	0.4991
Jansen_ldak_Model187	-0.03326 ± 0.3328	-0.03799 ± 0.3321	-0.02934 ± 0.3333	-0.03509 ± 0.3373	-0.03227 ± 0.3303	0.065 ± 0.2443	-0.09495 ± 0.3384	0.01331 ± 0.3102	-0.03502 ± 0.3333	-0.02225 ± 0.3318	-0.03609 ± 0.3252	-0.04541 ± 0.3198	-0.06293 ± 0.3083	-0.02217 ± 0.333	-0.04612 ± 0.3133	-0.04507 ± 0.3229	-0.0298 ± 0.4019	-0.002984 ± 0.3283	-0.2224 ± 0.2464	-0.05008 ± 0.3155	-0.03214 ± 0.3322	-0.07445 ± 0.315	0.3842	0.2263	0.6385	0.5832	0.5025	0.7857	0.1576	0.05218	0.3662	0.8619	0.7242
Jansen_ldak_Model188	-0.007798 ± 0.2635	-0.004783 ± 0.2569	-0.0103 ± 0.2689	-0.006013 ± 0.2591	-0.008768 ± 0.2659	0.1383 ± 0.2765	-0.01527 ± 0.2747	-0.08531 ± 0.2039	-0.008372 ± 0.2644	-0.0001572 ± 0.2638	-0.03759 ± 0.236	-0.01325 ± 0.2622	-0.03178 ± 0.2526	0.01132 ± 0.2725	-0.008942 ± 0.2572	-0.01534 ± 0.2646	0.0894 ± 0.293	0.007718 ± 0.2925	-0.08614 ± 0.2132	-0.01432 ± 0.2578	-0.01398 ± 0.2723	-0.02421 ± 0.2167	0.8398	0.08574	0.07992	0.8609	0.9063	1	0.5246	1	0.8184	0.6872	0.7922
Jansen_ldak_Model189	-0.007805 ± 0.3115	1.523e-05 ± 0.3088	-0.01429 ± 0.3136	-0.003039 ± 0.3024	-0.01039 ± 0.3163	0.049 ± 0.5566	-0.01513 ± 0.3321	-0.1112 ± 0.2037	-0.009967 ± 0.3108	0.002035 ± 0.3136	-0.01402 ± 0.2767	-0.01398 ± 0.3098	-0.03666 ± 0.3014	0.01611 ± 0.3181	-0.007498 ± 0.308	-0.01713 ± 0.3106	0.1578 ± 0.3713	0.02318 ± 0.3315	-0.07921 ± 0.2658	-0.01573 ± 0.3038	-0.02114 ± 0.3262	-0.00403 ± 0.2873	0.6804	0.04228	0.07247	0.6659	0.8306	1	0.6191	0.6623	0.7308	0.4483	0.6872
Jansen_ldak_Model190	-0.004814 ± 0.2745	-0.004562 ± 0.2666	-0.005022 ± 0.281	0.00363 ± 0.2787	-0.0094 ± 0.2721	0.1183 ± 0.1853	-0.04802 ± 0.2823	-0.08523 ± 0.2291	-0.003395 ± 0.2753	0.004295 ± 0.276	-0.03676 ± 0.2413	-0.00875 ± 0.2711	-0.02299 ± 0.2615	0.01014 ± 0.2822	-0.001522 ± 0.2681	-0.01225 ± 0.2725	0.054 ± 0.277	-2.419e-05 ± 0.2991	-0.1221 ± 0.2046	-0.006241 ± 0.266	-0.01643 ± 0.2828	-0.02842 ± 0.2597	0.929	0.3182	0.2347	0.9479	0.9927	0.7857	0.3459	0.6103	0.9079	0.4117	0.7693
Jansen_ldak_Model191	-0.01433 ± 0.2716	-0.01467 ± 0.2659	-0.01405 ± 0.2761	-0.006233 ± 0.2739	-0.01873 ± 0.2702	0.03667 ± 0.1092	-0.06658 ± 0.2668	-0.08115 ± 0.2624	-0.01246 ± 0.2725	-0.003772 ± 0.2726	-0.05426 ± 0.2473	-0.01821 ± 0.2631	-0.02855 ± 0.2544	-0.004493 ± 0.2736	-0.01225 ± 0.2601	-0.0211 ± 0.2645	0.006 ± 0.2553	-0.02385 ± 0.2837	-0.1519 ± 0.2239	-0.01442 ± 0.2583	-0.02268 ± 0.2729	-0.05691 ± 0.2779	0.9088	0.4715	0.442	0.8801	0.9988	1	0.2856	0.452	0.8914	0.4223	0.8114
Jansen_ldak_Model192	-0.02379 ± 0.2606	-0.02474 ± 0.2529	-0.023 ± 0.2669	-0.01337 ± 0.2656	-0.02945 ± 0.2577	0.1747 ± 0.2907	-0.04316 ± 0.2565	-0.07969 ± 0.2556	-0.02484 ± 0.2628	-0.01178 ± 0.2578	-0.0753 ± 0.2331	-0.03214 ± 0.2591	-0.04778 ± 0.2509	-0.01137 ± 0.2682	-0.02938 ± 0.2597	-0.03347 ± 0.2588	-0.0036 ± 0.2737	-0.03116 ± 0.2859	-0.09014 ± 0.1678	-0.03087 ± 0.2564	-0.03481 ± 0.2629	-0.041 ± 0.25	0.5014	0.1714	0.441	0.4845	0.7688	0.7857	0.9005	0.9034	0.8936	0.2172	0.5914
Jansen_ldak_Model193	-0.02193 ± 0.2738	-0.02546 ± 0.2679	-0.019 ± 0.2786	-0.01571 ± 0.2735	-0.0253 ± 0.274	0.06133 ± 0.2351	-0.06604 ± 0.275	-0.08923 ± 0.2404	-0.02134 ± 0.2742	-0.009247 ± 0.2759	-0.06776 ± 0.2449	-0.02662 ± 0.271	-0.04464 ± 0.2616	-0.00271 ± 0.2813	-0.02253 ± 0.2717	-0.02861 ± 0.2707	0.0296 ± 0.28	-0.01383 ± 0.298	-0.1246 ± 0.2021	-0.0249 ± 0.2666	-0.03188 ± 0.2813	-0.05906 ± 0.253	0.9501	0.3312	0.1817	0.9885	0.9586	1	0.3193	0.68	0.8183	0.3079	0.7019
Jansen_ldak_Model194	-0.03519 ± 0.309	-0.04259 ± 0.3008	-0.02905 ± 0.3155	-0.03206 ± 0.3053	-0.03689 ± 0.311	0.02467 ± 0.2991	-0.08056 ± 0.3242	-0.1374 ± 0.2718	-0.03348 ± 0.3114	-0.0237 ± 0.3044	-0.07835 ± 0.2793	-0.03952 ± 0.3084	-0.06473 ± 0.3003	-0.006076 ± 0.3156	-0.03559 ± 0.3084	-0.04143 ± 0.3083	0.0288 ± 0.334	-0.01955 ± 0.3441	-0.1156 ± 0.1868	-0.04064 ± 0.3035	-0.03823 ± 0.3189	-0.05918 ± 0.2865	0.9337	0.2674	0.1171	0.9067	0.8689	1	0.3507	0.6274	0.9693	0.5349	0.7731
Jansen_ldak_Model195	-0.02955 ± 0.201	-0.03146 ± 0.1955	-0.02796 ± 0.2055	-0.01997 ± 0.2079	-0.03475 ± 0.197	0.05333 ± 0.1074	-0.03584 ± 0.2008	-0.006538 ± 0.1572	-0.02495 ± 0.2024	-0.03082 ± 0.1978	-0.1056 ± 0.2015	-0.03115 ± 0.1982	-0.04046 ± 0.1944	-0.0188 ± 0.2026	-0.0284 ± 0.1986	-0.03248 ± 0.1981	0.0186 ± 0.1475	-0.05061 ± 0.2077	-0.06964 ± 0.1753	-0.02313 ± 0.1963	-0.04766 ± 0.2023	-0.1144 ± 0.1783	0.9087	0.6303	0.3247	0.6933	0.6484	1	0.9489	0.2748	0.6296	0.34	0.8658
Jansen_ldak_Model196	-0.02589 ± 0.1922	-0.0271 ± 0.1887	-0.02489 ± 0.1952	-0.02052 ± 0.193	-0.02881 ± 0.1918	-0.013 ± 0.0422	-0.0426 ± 0.1873	0.03423 ± 0.1779	-0.02624 ± 0.1896	-0.02157 ± 0.1986	-0.0523 ± 0.1975	-0.0226 ± 0.1925	-0.03093 ± 0.1868	-0.01154 ± 0.1993	-0.02325 ± 0.1924	-0.02228 ± 0.1926	0.0264 ± 0.1861	-0.02994 ± 0.2035	-0.06471 ± 0.2003	-0.01885 ± 0.1889	-0.02838 ± 0.203	-0.08182 ± 0.1685	0.364	0.9838	0.1283	0.7774	0.3602	0.7857	0.5897	0.1667	0.2019	0.8256	0.5476
Jansen_ldak_Model197	-0.0254 ± 0.1981	-0.02526 ± 0.1952	-0.02553 ± 0.2005	-0.0191 ± 0.1989	-0.02883 ± 0.1976	-0.03033 ± 0.02611	-0.05571 ± 0.1913	0.03285 ± 0.1768	-0.02563 ± 0.1955	-0.02 ± 0.2052	-0.04457 ± 0.1989	-0.02112 ± 0.1983	-0.02836 ± 0.1928	-0.01151 ± 0.2051	-0.0224 ± 0.1983	-0.02049 ± 0.1984	0.0326 ± 0.1909	-0.03345 ± 0.2116	-0.07793 ± 0.1988	-0.01652 ± 0.1938	-0.02843 ± 0.2115	-0.07579 ± 0.1771	0.3308	0.995	0.1216	0.8662	0.2818	0.7857	0.4326	0.1821	0.1602	0.7538	0.4865
Jansen_ldak_Model198	-0.02209 ± 0.2133	-0.01894 ± 0.2094	-0.02471 ± 0.2165	-0.01693 ± 0.2123	-0.0249 ± 0.2139	0.001 ± 0.04767	-0.06549 ± 0.2025	-0.001154 ± 0.2197	-0.02225 ± 0.2137	-0.0134 ± 0.2141	-0.04446 ± 0.2099	-0.02143 ± 0.2089	-0.02496 ± 0.2059	-0.01673 ± 0.2129	-0.01712 ± 0.2029	-0.02351 ± 0.2118	-0.0172 ± 0.1819	-0.04303 ± 0.2241	-0.1141 ± 0.1889	-0.01658 ± 0.2026	-0.02578 ± 0.2263	-0.06003 ± 0.2189	0.875	0.6022	0.4461	0.991	0.8188	1	0.454	0.2749	0.508	0.575	0.8269
Jansen_ldak_Model199	-0.04474 ± 0.1917	-0.04603 ± 0.19	-0.04368 ± 0.1931	-0.04107 ± 0.1927	-0.04674 ± 0.1911	0.06767 ± 0.00665	-0.05369 ± 0.1866	0.035 ± 0.1746	-0.04768 ± 0.191	-0.03651 ± 0.1934	-0.0777 ± 0.1953	-0.04464 ± 0.1911	-0.05413 ± 0.1852	-0.03205 ± 0.198	-0.04422 ± 0.1918	-0.04485 ± 0.1908	0.0354 ± 0.1735	-0.04563 ± 0.2076	-0.05636 ± 0.1767	-0.04392 ± 0.1864	-0.04435 ± 0.205	-0.08148 ± 0.1745	0.8044	0.6622	0.2492	0.9831	0.7388	0.7857	0.6902	0.1523	0.4456	0.6605	0.9604
Jansen_ldak_Model200	0.06892 ± 0.4571	0.07023 ± 0.4595	0.06785 ± 0.4551	0.08464 ± 0.479	0.06039 ± 0.4446	-0.472 ± 0.3447	-0.118 ± 0.4586	0.04877 ± 0.396	0.09375 ± 0.4423	0.07016 ± 0.4817	-0.118 ± 0.4145	0.08244 ± 0.4463	0.0922 ± 0.4407	0.06949 ± 0.4534	0.09079 ± 0.4256	0.07839 ± 0.456	0.0934 ± 0.1965	0.005613 ± 0.4454	-0.04286 ± 0.3797	0.1064 ± 0.436	0.03821 ± 0.4872	-0.1253 ± 0.3468	0.3497	0.3309	0.8676	0.8998	0.2869	0.1429	0.1198	0.6103	0.2868	0.3285	0.8775
Jansen_ldak_Model201	-0.0528 ± 0.273	-0.05512 ± 0.2665	-0.05088 ± 0.2782	-0.0571 ± 0.2682	-0.05047 ± 0.2755	0.3013 ± 0.09817	-0.01033 ± 0.2776	0.08077 ± 0.2819	-0.06366 ± 0.2778	-0.04466 ± 0.2605	-0.03667 ± 0.2495	-0.05935 ± 0.2745	-0.07818 ± 0.2711	-0.03436 ± 0.2769	-0.06371 ± 0.276	-0.05723 ± 0.2737	0.1632 ± 0.2372	-0.06711 ± 0.2851	0.01057 ± 0.2079	-0.06696 ± 0.2767	-0.0365 ± 0.2627	-0.01142 ± 0.2505	0.4801	0.12	0.3051	0.7346	0.5012	0.7857	0.1392	0.3198	0.8759	0.8129	0.8775
Jansen_ldak_Model202	-0.03146 ± 0.2051	-0.03131 ± 0.2003	-0.03158 ± 0.209	-0.02326 ± 0.211	-0.03591 ± 0.2017	0.02467 ± 0.09287	-0.0578 ± 0.1887	-0.007462 ± 0.1696	-0.02801 ± 0.2066	-0.0258 ± 0.2017	-0.117 ± 0.2174	-0.03067 ± 0.2017	-0.03748 ± 0.1981	-0.02165 ± 0.206	-0.02631 ± 0.1978	-0.03279 ± 0.2035	0.0008 ± 0.1834	-0.0537 ± 0.2232	-0.08093 ± 0.1728	-0.02272 ± 0.1973	-0.04499 ± 0.2105	-0.1129 ± 0.1811	0.6543	0.8384	0.2893	0.9001	0.5022	0.5714	0.7605	0.2856	0.3214	0.2912	0.9802
Jansen_ldak_Model203	-0.0305 ± 0.2039	-0.03045 ± 0.1992	-0.03054 ± 0.2078	-0.02246 ± 0.2099	-0.03487 ± 0.2005	0.02633 ± 0.08973	-0.0568 ± 0.1871	-0.004615 ± 0.1691	-0.02705 ± 0.2054	-0.02495 ± 0.2005	-0.1159 ± 0.2165	-0.02966 ± 0.2008	-0.03633 ± 0.1972	-0.02081 ± 0.205	-0.02534 ± 0.1969	-0.03175 ± 0.2026	0.0024 ± 0.1827	-0.05352 ± 0.2223	-0.07907 ± 0.1718	-0.02162 ± 0.1963	-0.04407 ± 0.2099	-0.1118 ± 0.1809	0.6543	0.8524	0.2961	0.898	0.5018	0.5714	0.7832	0.2643	0.3186	0.2875	0.9921
Jansen_ldak_Model204	-0.03679 ± 0.196	-0.03591 ± 0.1909	-0.03752 ± 0.2002	-0.03021 ± 0.1975	-0.04036 ± 0.1951	0.03767 ± 0.1048	-0.04758 ± 0.1776	0.01746 ± 0.1616	-0.03912 ± 0.1976	-0.02517 ± 0.193	-0.09589 ± 0.2098	-0.03875 ± 0.1953	-0.04564 ± 0.1915	-0.0296 ± 0.1998	-0.03616 ± 0.1933	-0.04 ± 0.1962	0.0234 ± 0.1904	-0.05212 ± 0.2139	-0.066 ± 0.1711	-0.03587 ± 0.1908	-0.04007 ± 0.2073	-0.09339 ± 0.1716	0.9901	0.552	0.4346	0.6278	0.7315	0.7857	0.9464	0.182	0.4529	0.3935	0.9841
Jansen_ldak_Model205	-0.02814 ± 0.2015	-0.02862 ± 0.2002	-0.02774 ± 0.2027	-0.02369 ± 0.2033	-0.03056 ± 0.2005	-0.04833 ± 0.04779	-0.06631 ± 0.1824	0.02408 ± 0.1704	-0.02785 ± 0.1992	-0.01925 ± 0.2065	-0.07235 ± 0.2241	-0.02227 ± 0.2008	-0.02889 ± 0.1933	-0.01348 ± 0.2102	-0.02086 ± 0.1986	-0.02295 ± 0.2019	0.0254 ± 0.2188	-0.03517 ± 0.2223	-0.08043 ± 0.191	-0.01703 ± 0.1952	-0.03056 ± 0.2147	-0.09033 ± 0.1795	0.2277	0.682	0.1393	0.6128	0.2686	0.5714	0.3531	0.2441	0.09951	0.6791	0.6799
Jansen_ldak_Model206	-0.03295 ± 0.2009	-0.03366 ± 0.2	-0.03236 ± 0.2017	-0.02878 ± 0.2023	-0.03521 ± 0.2001	-0.03733 ± 0.04695	-0.07118 ± 0.183	0.01746 ± 0.167	-0.03256 ± 0.1985	-0.02471 ± 0.2063	-0.07407 ± 0.2229	-0.02658 ± 0.2008	-0.03295 ± 0.1931	-0.01813 ± 0.2103	-0.02489 ± 0.1989	-0.0274 ± 0.2017	0.0332 ± 0.2189	-0.04144 ± 0.2249	-0.0785 ± 0.1864	-0.02156 ± 0.1946	-0.0341 ± 0.2156	-0.09079 ± 0.1825	0.2088	0.6247	0.1445	0.5532	0.2665	0.5714	0.4145	0.2643	0.09214	0.7069	0.6799
Jansen_ldak_Model207	-0.0311 ± 0.2059	-0.03128 ± 0.205	-0.03094 ± 0.2066	-0.02665 ± 0.2076	-0.03351 ± 0.2049	-0.05633 ± 0.05357	-0.07267 ± 0.1878	0.01015 ± 0.174	-0.03065 ± 0.2037	-0.02189 ± 0.2106	-0.07326 ± 0.2281	-0.02408 ± 0.205	-0.03083 ± 0.1968	-0.01512 ± 0.2151	-0.02207 ± 0.2031	-0.02506 ± 0.2059	0.028 ± 0.2264	-0.0365 ± 0.2284	-0.08457 ± 0.1927	-0.01892 ± 0.199	-0.03231 ± 0.2191	-0.09082 ± 0.1855	0.179	0.6301	0.1154	0.4829	0.2477	0.5714	0.3133	0.2541	0.08534	0.6993	0.7316
Jansen_ldak_Model208	-0.03167 ± 0.2047	-0.03189 ± 0.2037	-0.03149 ± 0.2055	-0.02724 ± 0.2063	-0.03408 ± 0.2038	-0.05133 ± 0.05216	-0.07298 ± 0.1869	0.01223 ± 0.1726	-0.03122 ± 0.2024	-0.02271 ± 0.2096	-0.07339 ± 0.2269	-0.02479 ± 0.2041	-0.03131 ± 0.1961	-0.01613 ± 0.214	-0.02284 ± 0.2022	-0.02573 ± 0.205	0.0292 ± 0.2241	-0.03851 ± 0.2279	-0.08336 ± 0.1908	-0.01961 ± 0.198	-0.03278 ± 0.2186	-0.09073 ± 0.1848	0.185	0.6189	0.1233	0.5129	0.252	0.3929	0.3435	0.2538	0.08518	0.6994	0.713
Jansen_ldak_Model209	-0.03217 ± 0.202	-0.03266 ± 0.2011	-0.03175 ± 0.2028	-0.02785 ± 0.2034	-0.03451 ± 0.2012	-0.04233 ± 0.05055	-0.07153 ± 0.1844	0.01592 ± 0.1708	-0.03168 ± 0.1996	-0.02382 ± 0.2073	-0.07361 ± 0.2236	-0.02566 ± 0.2018	-0.03209 ± 0.1941	-0.01713 ± 0.2114	-0.02389 ± 0.2	-0.02652 ± 0.2027	0.03 ± 0.2187	-0.04041 ± 0.2259	-0.07936 ± 0.1879	-0.0206 ± 0.1957	-0.03319 ± 0.2165	-0.0903 ± 0.1834	0.2017	0.6339	0.136	0.5503	0.2603	0.3929	0.3986	0.2749	0.09073	0.7251	0.6909
Jansen_ldak_Model210	-0.03289 ± 0.2038	-0.0322 ± 0.2036	-0.03346 ± 0.2039	-0.02849 ± 0.2029	-0.03527 ± 0.2042	-0.069 ± 0.04969	-0.08204 ± 0.1804	0.01915 ± 0.1617	-0.03224 ± 0.2013	-0.02409 ± 0.2096	-0.06859 ± 0.2276	-0.02847 ± 0.2046	-0.03401 ± 0.1974	-0.02113 ± 0.2135	-0.02826 ± 0.2025	-0.02858 ± 0.2056	0.0238 ± 0.2239	-0.04757 ± 0.2281	-0.09629 ± 0.1868	-0.02348 ± 0.1975	-0.03413 ± 0.2227	-0.0867 ± 0.1885	0.3356	0.8518	0.1877	0.8669	0.2823	0.3929	0.3171	0.1666	0.164	0.7297	0.6439
Jansen_ldak_Model211	-0.03323 ± 0.2005	-0.0336 ± 0.1998	-0.03292 ± 0.2011	-0.02922 ± 0.2004	-0.03541 ± 0.2005	-0.04367 ± 0.05509	-0.07518 ± 0.1821	0.02346 ± 0.172	-0.03228 ± 0.1976	-0.02621 ± 0.2069	-0.07152 ± 0.2208	-0.02892 ± 0.2015	-0.03517 ± 0.1942	-0.02062 ± 0.2105	-0.0282 ± 0.1998	-0.02927 ± 0.2023	0.0182 ± 0.2136	-0.04552 ± 0.2246	-0.08193 ± 0.1849	-0.02437 ± 0.1948	-0.03404 ± 0.2185	-0.08942 ± 0.1869	0.3307	0.8088	0.1966	0.7649	0.3269	0.5714	0.4549	0.1985	0.1751	0.8122	0.6654
Jansen_ldak_Model212	-0.03456 ± 0.1991	-0.03547 ± 0.1983	-0.03381 ± 0.1998	-0.03074 ± 0.1995	-0.03664 ± 0.1989	-0.028 ± 0.05277	-0.07153 ± 0.1822	0.02492 ± 0.1743	-0.0337 ± 0.1961	-0.0282 ± 0.2057	-0.07393 ± 0.2179	-0.03018 ± 0.2	-0.03668 ± 0.1928	-0.02156 ± 0.2089	-0.02911 ± 0.1984	-0.0307 ± 0.2008	0.02 ± 0.2092	-0.04577 ± 0.2235	-0.07493 ± 0.1828	-0.02578 ± 0.1936	-0.03538 ± 0.2162	-0.09115 ± 0.1865	0.3202	0.7663	0.194	0.7039	0.3438	1	0.5205	0.2541	0.1674	0.8092	0.6982
Jansen_ldak_Model213	0.05842 ± 0.4588	0.05899 ± 0.4605	0.05795 ± 0.4574	0.0713 ± 0.482	0.05142 ± 0.4455	-0.458 ± 0.3939	-0.1209 ± 0.4532	0.03777 ± 0.3883	0.08356 ± 0.4459	0.05954 ± 0.4803	-0.1438 ± 0.4188	0.0744 ± 0.4487	0.08549 ± 0.4436	0.05969 ± 0.4549	0.08458 ± 0.4263	0.06947 ± 0.4591	0.0538 ± 0.2287	0.0009435 ± 0.4476	-0.04343 ± 0.3862	0.0994 ± 0.438	0.02572 ± 0.4905	-0.1405 ± 0.34	0.2903	0.2479	0.874	0.7468	0.2843	0.25	0.1522	0.6448	0.2416	0.3264	0.8854
Jansen_ldak_Model214	-0.04039 ± 0.2927	-0.04126 ± 0.2935	-0.03966 ± 0.2921	-0.03192 ± 0.2963	-0.04499 ± 0.2907	0.06067 ± 0.08858	-0.09831 ± 0.2656	0.07823 ± 0.3075	-0.04071 ± 0.2882	-0.02588 ± 0.3018	-0.122 ± 0.3056	-0.03766 ± 0.293	-0.04358 ± 0.287	-0.02981 ± 0.3006	-0.03365 ± 0.2879	-0.03961 ± 0.2954	0.0516 ± 0.2376	-0.0744 ± 0.3244	-0.063 ± 0.2591	-0.03226 ± 0.2824	-0.04007 ± 0.3234	-0.1044 ± 0.2706	0.655	0.8717	0.5483	0.966	0.546	0.7857	0.7227	0.2159	0.2894	0.5736	0.9762
Jansen_ldak_Model215	-0.05319 ± 0.2821	-0.05787 ± 0.2761	-0.0493 ± 0.2868	-0.06061 ± 0.2715	-0.04915 ± 0.2876	0.1937 ± 0.1633	-0.05731 ± 0.2852	0.02769 ± 0.2765	-0.05482 ± 0.2914	-0.05125 ± 0.2616	-0.07363 ± 0.2633	-0.05653 ± 0.2859	-0.07853 ± 0.281	-0.02734 ± 0.2897	-0.06054 ± 0.2827	-0.05459 ± 0.2874	0.1452 ± 0.2474	-0.08219 ± 0.2963	-0.04336 ± 0.1705	-0.05989 ± 0.2907	-0.03956 ± 0.2681	-0.03167 ± 0.24	0.5909	0.1211	0.1858	0.9336	0.528	1	0.4217	0.2749	0.7324	0.8058	0.5311
Jansen_ldak_Model216	-0.04872 ± 0.2571	-0.05082 ± 0.251	-0.04697 ± 0.2621	-0.05194 ± 0.2531	-0.04697 ± 0.2593	0.2877 ± 0.06761	-0.0108 ± 0.2592	0.08108 ± 0.2656	-0.05919 ± 0.2609	-0.04009 ± 0.2471	-0.03563 ± 0.2381	-0.05481 ± 0.2573	-0.07215 ± 0.2537	-0.03181 ± 0.2604	-0.05866 ± 0.2596	-0.05294 ± 0.2562	0.1572 ± 0.2211	-0.06135 ± 0.2674	0.009071 ± 0.2093	-0.06221 ± 0.2586	-0.03252 ± 0.2493	-0.0107 ± 0.2382	0.5097	0.1414	0.3207	0.7322	0.5386	1	0.1829	0.2968	0.9244	0.8451	0.8697
Jansen_ldak_Model217	-0.03999 ± 0.2799	-0.04156 ± 0.2748	-0.03869 ± 0.2841	-0.05166 ± 0.2711	-0.03366 ± 0.2844	0.116 ± 0.2058	-0.04513 ± 0.2691	0.01392 ± 0.2766	-0.04153 ± 0.2899	-0.03652 ± 0.2612	-0.05978 ± 0.256	-0.0423 ± 0.2835	-0.06133 ± 0.2803	-0.01705 ± 0.2858	-0.04532 ± 0.2764	-0.04084 ± 0.2869	0.1178 ± 0.2057	-0.0634 ± 0.2905	-0.05164 ± 0.182	-0.04607 ± 0.2884	-0.02426 ± 0.2671	-0.01276 ± 0.2419	0.6058	0.1083	0.1958	0.8191	0.4286	0.7857	0.5034	0.2749	0.7174	0.7518	0.5279
Jansen_ldak_Model218	-0.03989 ± 0.2775	-0.04134 ± 0.2724	-0.03869 ± 0.2816	-0.05129 ± 0.2687	-0.0337 ± 0.282	0.117 ± 0.2036	-0.04496 ± 0.2662	0.01538 ± 0.2754	-0.04157 ± 0.2872	-0.03618 ± 0.2594	-0.05965 ± 0.254	-0.04235 ± 0.281	-0.06113 ± 0.2778	-0.01742 ± 0.2833	-0.04532 ± 0.2741	-0.04091 ± 0.2843	0.1174 ± 0.2046	-0.06365 ± 0.2881	-0.05079 ± 0.1808	-0.04609 ± 0.2857	-0.02436 ± 0.265	-0.01282 ± 0.2404	0.5908	0.1045	0.2031	0.8349	0.4225	0.7857	0.5104	0.2749	0.7155	0.7715	0.541
Jansen_ldak_Model219	-0.03882 ± 0.2784	-0.03978 ± 0.2734	-0.03803 ± 0.2825	-0.04975 ± 0.2698	-0.03289 ± 0.2828	0.13 ± 0.2022	-0.04236 ± 0.2667	0.02315 ± 0.2815	-0.04136 ± 0.2876	-0.03407 ± 0.2613	-0.05613 ± 0.2552	-0.04154 ± 0.2818	-0.05978 ± 0.2789	-0.01733 ± 0.2839	-0.04455 ± 0.2754	-0.04007 ± 0.2849	0.1234 ± 0.2103	-0.06413 ± 0.29	-0.04729 ± 0.1839	-0.04545 ± 0.2861	-0.02288 ± 0.2666	-0.009091 ± 0.2435	0.568	0.1031	0.2231	0.8815	0.4227	0.7857	0.4779	0.2749	0.7499	0.8108	0.6052
Jansen_ldak_Model220	-0.04054 ± 0.2723	-0.04076 ± 0.2677	-0.04036 ± 0.276	-0.05095 ± 0.2645	-0.03489 ± 0.2763	0.1547 ± 0.1886	-0.03725 ± 0.2588	0.03162 ± 0.2761	-0.04502 ± 0.2805	-0.03397 ± 0.2571	-0.0507 ± 0.2515	-0.04343 ± 0.2751	-0.06068 ± 0.2722	-0.02053 ± 0.2772	-0.04607 ± 0.2695	-0.04214 ± 0.2777	0.1276 ± 0.2014	-0.06351 ± 0.2847	-0.04157 ± 0.1847	-0.04804 ± 0.2784	-0.02369 ± 0.2625	-0.006303 ± 0.2441	0.5519	0.1	0.2323	0.8909	0.4048	0.7857	0.4038	0.2345	0.8083	0.8418	0.6618
Jansen_ldak_Model221	-0.04309 ± 0.2661	-0.04314 ± 0.2618	-0.04305 ± 0.2696	-0.05235 ± 0.2589	-0.03806 ± 0.2698	0.173 ± 0.1809	-0.03649 ± 0.252	0.03623 ± 0.2717	-0.04872 ± 0.2736	-0.03537 ± 0.2526	-0.04926 ± 0.243	-0.04726 ± 0.269	-0.06441 ± 0.2662	-0.02449 ± 0.271	-0.05036 ± 0.2652	-0.04575 ± 0.2708	0.1256 ± 0.1963	-0.06349 ± 0.2784	-0.03893 ± 0.1804	-0.05289 ± 0.2718	-0.02564 ± 0.2579	-0.004455 ± 0.2419	0.4793	0.07875	0.2399	0.9863	0.3697	0.7857	0.4163	0.2441	0.7529	0.8764	0.6192
Jansen_ldak_Model222	-0.04392 ± 0.265	-0.04387 ± 0.2607	-0.04396 ± 0.2685	-0.05326 ± 0.2579	-0.03885 ± 0.2686	0.1787 ± 0.1759	-0.03496 ± 0.2508	0.03831 ± 0.2706	-0.05003 ± 0.2723	-0.03589 ± 0.2518	-0.04824 ± 0.2423	-0.04808 ± 0.2677	-0.06498 ± 0.265	-0.02567 ± 0.2696	-0.05094 ± 0.2639	-0.0467 ± 0.2694	0.1258 ± 0.195	-0.06359 ± 0.2772	-0.03686 ± 0.1819	-0.05388 ± 0.2703	-0.02626 ± 0.257	-0.004697 ± 0.2425	0.4806	0.08051	0.2423	0.968	0.3603	0.7857	0.383	0.2159	0.7713	0.8752	0.6582
Jansen_ldak_Model223	-0.04683 ± 0.2727	-0.04935 ± 0.2701	-0.04474 ± 0.2748	-0.05352 ± 0.2676	-0.0432 ± 0.2753	0.2247 ± 0.1527	-0.02649 ± 0.2452	0.05523 ± 0.2782	-0.05996 ± 0.2775	-0.02926 ± 0.2669	-0.02511 ± 0.239	-0.05761 ± 0.2742	-0.07509 ± 0.271	-0.03441 ± 0.2767	-0.06426 ± 0.275	-0.05438 ± 0.2737	0.1188 ± 0.2076	-0.06365 ± 0.2747	-0.02957 ± 0.1903	-0.06688 ± 0.2767	-0.02869 ± 0.2668	0.01497 ± 0.2377	0.2161	0.05526	0.5206	0.5213	0.281	0.7857	0.2604	0.1666	0.6605	0.74	0.6582
Jansen_ldak_Model224	-0.06433 ± 0.2735	-0.06731 ± 0.2694	-0.06187 ± 0.2768	-0.06858 ± 0.2672	-0.06203 ± 0.2768	0.3333 ± 0.114	-0.02669 ± 0.2613	0.07169 ± 0.2747	-0.07672 ± 0.2788	-0.05216 ± 0.2617	-0.05104 ± 0.252	-0.0705 ± 0.2748	-0.0901 ± 0.2696	-0.04449 ± 0.2794	-0.07551 ± 0.276	-0.06807 ± 0.2741	0.1502 ± 0.2305	-0.07027 ± 0.2869	-0.006929 ± 0.2013	-0.0799 ± 0.2756	-0.04437 ± 0.2672	-0.008545 ± 0.261	0.5049	0.1196	0.2727	0.7375	0.5466	0.3929	0.2416	0.2643	0.9686	0.9591	0.651
Jansen_ldak_Model225	-0.0593 ± 0.257	-0.06288 ± 0.2527	-0.05634 ± 0.2605	-0.06257 ± 0.2512	-0.05752 ± 0.2601	0.3057 ± 0.1037	-0.02004 ± 0.2437	0.07185 ± 0.2683	-0.07043 ± 0.262	-0.04879 ± 0.2463	-0.05359 ± 0.2341	-0.06644 ± 0.2587	-0.08459 ± 0.2544	-0.04237 ± 0.2624	-0.07088 ± 0.2611	-0.06429 ± 0.2575	0.1352 ± 0.2331	-0.0654 ± 0.2685	-0.0005714 ± 0.1923	-0.07492 ± 0.2598	-0.04313 ± 0.2506	-0.0153 ± 0.2479	0.416	0.1205	0.3825	0.657	0.4779	0.5714	0.2227	0.2159	0.8446	0.9933	0.713
Jansen_ldak_Model226	-0.04518 ± 0.2454	-0.04733 ± 0.2401	-0.0434 ± 0.2496	-0.04774 ± 0.2409	-0.04379 ± 0.2477	0.2673 ± 0.04495	-0.01389 ± 0.2425	0.08177 ± 0.2572	-0.05507 ± 0.2479	-0.03624 ± 0.2385	-0.03463 ± 0.2311	-0.0517 ± 0.2437	-0.06745 ± 0.2398	-0.0308 ± 0.2471	-0.05437 ± 0.2463	-0.0504 ± 0.2424	0.1526 ± 0.2113	-0.05783 ± 0.254	0.009286 ± 0.2124	-0.05914 ± 0.2437	-0.02858 ± 0.2389	-0.01361 ± 0.2311	0.4947	0.1686	0.3753	0.7634	0.5151	1	0.2391	0.3198	0.8662	0.7895	0.9169
Jansen_ldak_Model227	-0.03237 ± 0.2312	-0.03427 ± 0.2265	-0.03081 ± 0.2351	-0.03301 ± 0.2258	-0.03203 ± 0.2341	0.2227 ± 0.07623	-0.0112 ± 0.2236	0.07985 ± 0.2543	-0.04069 ± 0.2324	-0.02373 ± 0.2279	-0.02757 ± 0.2235	-0.03887 ± 0.2274	-0.05224 ± 0.2237	-0.02113 ± 0.231	-0.0397 ± 0.2292	-0.03847 ± 0.2265	0.1396 ± 0.1786	-0.04419 ± 0.2384	0.01329 ± 0.2237	-0.04569 ± 0.2261	-0.0167 ± 0.2269	-0.01227 ± 0.2227	0.5418	0.2518	0.4466	0.8241	0.5519	0.5714	0.383	0.344	0.8641	0.7463	0.9683
Jansen_ldak_Model228	-0.03219 ± 0.2305	-0.03408 ± 0.2259	-0.03061 ± 0.2343	-0.03283 ± 0.2251	-0.03184 ± 0.2334	0.222 ± 0.07377	-0.01127 ± 0.2228	0.08038 ± 0.2533	-0.04047 ± 0.2316	-0.02361 ± 0.2273	-0.02715 ± 0.2229	-0.03877 ± 0.2268	-0.05204 ± 0.2231	-0.02116 ± 0.2304	-0.03961 ± 0.2286	-0.03836 ± 0.2259	0.14 ± 0.1782	-0.04424 ± 0.2378	0.01343 ± 0.2228	-0.04557 ± 0.2254	-0.01663 ± 0.2264	-0.01233 ± 0.2222	0.5336	0.2515	0.4571	0.8184	0.5457	0.5714	0.3986	0.3565	0.8531	0.7498	0.996
Jansen_ldak_Model229	-0.03178 ± 0.2292	-0.0337 ± 0.2247	-0.03018 ± 0.2329	-0.03241 ± 0.2239	-0.03143 ± 0.2321	0.221 ± 0.0706	-0.01138 ± 0.2212	0.08131 ± 0.2513	-0.03999 ± 0.2303	-0.0233 ± 0.2263	-0.02648 ± 0.2215	-0.03851 ± 0.2256	-0.05161 ± 0.2218	-0.02113 ± 0.2293	-0.03928 ± 0.2274	-0.03813 ± 0.2247	0.1406 ± 0.1768	-0.04419 ± 0.2365	0.014 ± 0.2213	-0.04526 ± 0.2242	-0.01648 ± 0.2254	-0.01212 ± 0.2211	0.5219	0.2503	0.4733	0.8112	0.5381	0.5714	0.4047	0.344	0.8395	0.7506	0.9722
Jansen_ldak_Model230	-0.02974 ± 0.2245	-0.03153 ± 0.2206	-0.02826 ± 0.2277	-0.03045 ± 0.2193	-0.02935 ± 0.2273	0.2157 ± 0.06036	-0.01171 ± 0.2156	0.08385 ± 0.2451	-0.03767 ± 0.2252	-0.02173 ± 0.2227	-0.02259 ± 0.2168	-0.03702 ± 0.2211	-0.04941 ± 0.2173	-0.02058 ± 0.2251	-0.03753 ± 0.2228	-0.03677 ± 0.2203	0.1426 ± 0.1718	-0.04369 ± 0.2323	0.01643 ± 0.2156	-0.04359 ± 0.2195	-0.01537 ± 0.2217	-0.01124 ± 0.2171	0.481	0.2493	0.5457	0.791	0.5004	1	0.4181	0.2968	0.7774	0.727	0.9881
Jansen_ldak_Model231	-0.02939 ± 0.2236	-0.03117 ± 0.2198	-0.02791 ± 0.2266	-0.03014 ± 0.2184	-0.02898 ± 0.2263	0.2143 ± 0.05756	-0.01167 ± 0.2145	0.08438 ± 0.2436	-0.03727 ± 0.2242	-0.02147 ± 0.2219	-0.02185 ± 0.2157	-0.03677 ± 0.2203	-0.04901 ± 0.2164	-0.02052 ± 0.2243	-0.0372 ± 0.222	-0.03656 ± 0.2194	0.1434 ± 0.1711	-0.04365 ± 0.2314	0.01714 ± 0.2144	-0.04329 ± 0.2186	-0.01523 ± 0.221	-0.01109 ± 0.2162	0.4679	0.2488	0.5701	0.7854	0.4896	1	0.4217	0.2968	0.7602	0.7355	0.9841
Jansen_ldak_Model232	-0.02319 ± 0.2154	-0.02452 ± 0.2125	-0.0221 ± 0.2178	-0.02435 ± 0.2107	-0.02257 ± 0.2179	0.204 ± 0.03906	-0.01065 ± 0.2047	0.08708 ± 0.2324	-0.03033 ± 0.2156	-0.0162 ± 0.2153	-0.01328 ± 0.2061	-0.03116 ± 0.2122	-0.04211 ± 0.2081	-0.01663 ± 0.2166	-0.03094 ± 0.2136	-0.03127 ± 0.2114	0.1456 ± 0.1645	-0.04008 ± 0.2235	0.0235 ± 0.2016	-0.03713 ± 0.2101	-0.01094 ± 0.2146	-0.007576 ± 0.2084	0.3958	0.2439	0.6962	0.7643	0.4051	1	0.4289	0.3198	0.6521	0.7427	0.9327
Jansen_ldak_Model233	-0.008401 ± 0.2055	-0.008308 ± 0.2038	-0.008478 ± 0.2068	-0.009972 ± 0.2008	-0.007548 ± 0.2079	0.1767 ± 0.03851	-0.007018 ± 0.1919	0.08831 ± 0.2231	-0.01408 ± 0.2049	-0.002472 ± 0.2082	0.004 ± 0.1954	-0.01692 ± 0.2017	-0.02477 ± 0.1977	-0.006505 ± 0.2063	-0.01409 ± 0.2017	-0.01829 ± 0.2017	0.136 ± 0.138	-0.02752 ± 0.2113	0.03007 ± 0.1946	-0.02207 ± 0.1992	0.002035 ± 0.2064	-0.001091 ± 0.2033	0.3557	0.2866	0.9522	0.92	0.2984	1	0.5886	0.2968	0.5278	0.6961	0.8037
Jansen_ldak_Model234	-0.008266 ± 0.205	-0.008178 ± 0.2034	-0.008339 ± 0.2064	-0.009895 ± 0.2004	-0.007381 ± 0.2075	0.176 ± 0.03726	-0.007073 ± 0.1913	0.08823 ± 0.2225	-0.01392 ± 0.2045	-0.002366 ± 0.2078	0.004174 ± 0.1947	-0.01681 ± 0.2013	-0.02456 ± 0.1974	-0.006517 ± 0.2059	-0.01396 ± 0.2013	-0.01819 ± 0.2013	0.136 ± 0.1372	-0.02745 ± 0.2108	0.03007 ± 0.1939	-0.02192 ± 0.1989	0.002015 ± 0.206	-0.001061 ± 0.2029	0.3539	0.2895	0.9624	0.9161	0.2962	1	0.5886	0.2968	0.5239	0.6977	0.8114
Jansen_ldak_Model235	-0.006814 ± 0.2011	-0.006404 ± 0.1999	-0.007153 ± 0.2021	-0.008802 ± 0.1968	-0.005734 ± 0.2034	0.166 ± 0.02747	-0.007582 ± 0.1865	0.08785 ± 0.2172	-0.01205 ± 0.2004	-0.001444 ± 0.2046	0.006152 ± 0.1893	-0.01549 ± 0.1979	-0.02241 ± 0.1941	-0.006322 ± 0.2026	-0.01231 ± 0.198	-0.01703 ± 0.1979	0.132 ± 0.1299	-0.02654 ± 0.2059	0.03114 ± 0.1872	-0.0202 ± 0.1957	0.002055 ± 0.2029	-0.001061 ± 0.1994	0.3288	0.2932	0.9728	0.9258	0.2655	1	0.5994	0.2441	0.4762	0.7141	0.7884
Jansen_ldak_Model236	0.003002 ± 0.1937	0.004672 ± 0.1941	0.001619 ± 0.1933	0.0007756 ± 0.1906	0.004212 ± 0.1953	0.1217 ± 0.01342	-0.0104 ± 0.1822	0.08285 ± 0.2073	1.222e-05 ± 0.1918	0.006084 ± 0.2008	0.01717 ± 0.174	-0.005736 ± 0.1918	-0.008979 ± 0.1881	-0.001434 ± 0.1965	-0.0002953 ± 0.1916	-0.008374 ± 0.1918	0.108 ± 0.1092	-0.01879 ± 0.1928	0.03529 ± 0.1708	-0.008524 ± 0.1901	0.006468 ± 0.1984	-0.001303 ± 0.1947	0.3461	0.3893	0.7234	0.9004	0.2143	0.7857	0.985	0.5768	0.403	0.8235	0.6763
Bellenguez_ldak_Model1	0.06581 ± 0.2321	0.07323 ± 0.2334	0.05965 ± 0.2308	0.06086 ± 0.2303	0.0685 ± 0.233	0.083 ± 0.1511	0.1227 ± 0.1996	0.1674 ± 0.1727	0.05793 ± 0.2356	0.07055 ± 0.23	0.06991 ± 0.2229	0.04948 ± 0.2264	0.05717 ± 0.2217	0.03926 ± 0.2321	0.05656 ± 0.2347	0.04604 ± 0.2222	0.1116 ± 0.2037	0.03247 ± 0.2398	0.159 ± 0.09316	0.04736 ± 0.2245	0.0591 ± 0.232	0.04633 ± 0.2223	0.05802	0.1312	0.1269	0.8095	0.02917	1	0.01935	0.7159	0.4531	0.3665	0.5575
Bellenguez_ldak_Model2	0.09567 ± 0.2203	0.09543 ± 0.219	0.09587 ± 0.2214	0.09867 ± 0.2231	0.09404 ± 0.2188	0.06067 ± 0.1104	0.1048 ± 0.1917	0.1736 ± 0.1399	0.09082 ± 0.2243	0.1049 ± 0.2161	0.07741 ± 0.2297	0.0662 ± 0.2269	0.07676 ± 0.2264	0.05219 ± 0.2267	0.07605 ± 0.2265	0.06143 ± 0.2269	0.0778 ± 0.212	0.03305 ± 0.2411	0.002929 ± 0.1599	0.06414 ± 0.2235	0.08758 ± 0.2386	0.07985 ± 0.1859	0.0002063	0.06733	0.0002481	0.1523	0.0004211	1	0.0571	0.01245	0.006784	0.3462	0.8541
Bellenguez_ldak_Model3	0.01066 ± 0.226	0.009748 ± 0.2297	0.01142 ± 0.223	0.01094 ± 0.2378	0.01051 ± 0.2194	0.1707 ± 0.1142	0.03844 ± 0.1958	-0.004 ± 0.1512	0.003402 ± 0.2301	0.02408 ± 0.2225	-0.00737 ± 0.2268	-0.01204 ± 0.2276	-0.01066 ± 0.2303	-0.01387 ± 0.224	-0.009393 ± 0.2259	-0.01332 ± 0.2285	-0.07 ± 0.2134	-0.01112 ± 0.23	0.0255 ± 0.1485	-0.01902 ± 0.2249	0.0141 ± 0.2368	-0.001273 ± 0.2407	0.006461	0.08086	0.03297	0.1634	0.01927	0.1429	0.1839	0.5441	0.03958	0.4885	0.7731
Bellenguez_ldak_Model4	0.05194 ± 0.2228	0.05084 ± 0.2235	0.05285 ± 0.2221	0.05695 ± 0.2316	0.04922 ± 0.2177	0.02733 ± 0.1277	0.07196 ± 0.1895	0.04338 ± 0.1243	0.04875 ± 0.223	0.05699 ± 0.2288	0.04833 ± 0.2297	0.02477 ± 0.2204	0.03074 ± 0.2194	0.01684 ± 0.2216	0.03083 ± 0.2251	0.02183 ± 0.2181	-0.0028 ± 0.1045	0.01576 ± 0.2098	0.05321 ± 0.1	0.02109 ± 0.2201	0.04382 ± 0.2286	0.006939 ± 0.2223	0.0006442	0.08698	0.001225	0.05133	0.005249	1	0.1379	0.7159	0.006759	0.2657	0.3082
Bellenguez_ldak_Model5	0.05464 ± 0.2109	0.05903 ± 0.209	0.05101 ± 0.2124	0.05232 ± 0.2168	0.05591 ± 0.2076	0.1 ± 0.223	0.09567 ± 0.1856	0.1022 ± 0.124	0.04661 ± 0.2119	0.06328 ± 0.2134	0.06287 ± 0.2105	0.03248 ± 0.2128	0.03967 ± 0.2119	0.02295 ± 0.2136	0.04055 ± 0.2171	0.02857 ± 0.2106	0.0206 ± 0.1596	0.011 ± 0.2125	0.03257 ± 0.09665	0.02909 ± 0.2107	0.05467 ± 0.226	0.02627 ± 0.1863	0.005343	0.08164	0.01319	0.4263	0.004395	1	0.01742	0.1666	0.09759	0.5612	0.371
Bellenguez_ldak_Model6	0.03474 ± 0.2104	0.0363 ± 0.2098	0.03345 ± 0.2109	0.03478 ± 0.2186	0.03472 ± 0.2058	0.134 ± 0.1861	0.07649 ± 0.1725	0.08162 ± 0.1531	0.02671 ± 0.2133	0.04424 ± 0.2095	0.03185 ± 0.2106	0.008394 ± 0.2103	0.01201 ± 0.2101	0.0036 ± 0.2105	0.01493 ± 0.2145	0.005225 ± 0.2082	0.01 ± 0.1793	-8.065e-05 ± 0.2195	0.006214 ± 0.1138	0.003435 ± 0.2088	0.03108 ± 0.2157	0.01297 ± 0.1999	0.001319	0.03673	0.01084	0.1409	0.003777	0.6528	0.02932	0.1982	0.02925	0.4183	0.6227
Bellenguez_ldak_Model7	0.03693 ± 0.2088	0.04184 ± 0.2082	0.03287 ± 0.2093	0.03768 ± 0.2154	0.03653 ± 0.2051	0.1197 ± 0.1891	0.08231 ± 0.1687	0.076 ± 0.1287	0.02887 ± 0.2124	0.04583 ± 0.2075	0.03822 ± 0.205	0.01173 ± 0.2087	0.01825 ± 0.208	0.003093 ± 0.2094	0.01955 ± 0.2096	0.007947 ± 0.2082	0.0152 ± 0.1601	-0.00896 ± 0.2143	0.02207 ± 0.08357	0.007864 ± 0.2076	0.03417 ± 0.2151	0.01352 ± 0.1933	0.002063	0.03864	0.01216	0.1814	0.004912	1	0.006841	0.3081	0.04916	0.4921	0.588
Bellenguez_ldak_Model8	0.04503 ± 0.2137	0.05026 ± 0.2142	0.04068 ± 0.2133	0.04785 ± 0.2202	0.04349 ± 0.2101	0.124 ± 0.1732	0.08515 ± 0.1786	0.08577 ± 0.1413	0.03721 ± 0.2176	0.05468 ± 0.2126	0.04198 ± 0.1998	0.01928 ± 0.2132	0.0266 ± 0.2125	0.009566 ± 0.2138	0.02805 ± 0.2139	0.01503 ± 0.2128	0.014 ± 0.1653	0.001718 ± 0.21	0.009643 ± 0.1067	0.01536 ± 0.2125	0.04059 ± 0.2209	0.03288 ± 0.1972	0.001486	0.0411	0.007475	0.1345	0.005064	0.7857	0.01655	0.1389	0.03853	0.3679	0.8076
Bellenguez_ldak_Model9	0.03588 ± 0.2201	0.03969 ± 0.2178	0.03272 ± 0.222	0.03643 ± 0.2276	0.03558 ± 0.216	0.1163 ± 0.2346	0.08609 ± 0.188	0.06938 ± 0.1324	0.02513 ± 0.225	0.05029 ± 0.2157	0.0367 ± 0.2038	0.009584 ± 0.221	0.01546 ± 0.2228	0.00179 ± 0.2184	0.02135 ± 0.2243	0.003879 ± 0.2192	-0.0168 ± 0.1062	-0.005444 ± 0.2204	-0.007 ± 0.1133	0.00604 ± 0.2214	0.02918 ± 0.2243	0.02185 ± 0.2083	0.003363	0.04718	0.01755	0.3328	0.003715	0.5714	0.009587	0.3957	0.1104	0.2768	0.7093
Bellenguez_ldak_Model10	0.02689 ± 0.2178	0.03267 ± 0.2167	0.02209 ± 0.2186	0.03051 ± 0.2252	0.02492 ± 0.2137	0.1283 ± 0.1945	0.07584 ± 0.1951	0.08454 ± 0.1408	0.01765 ± 0.2209	0.03698 ± 0.2154	0.02865 ± 0.2108	-0.002749 ± 0.2173	0.002423 ± 0.2168	-0.009612 ± 0.2178	0.003226 ± 0.2176	-0.005647 ± 0.2171	-0.021 ± 0.1432	-0.01156 ± 0.2314	0.01186 ± 0.09494	-0.008467 ± 0.2164	0.02162 ± 0.2196	0.01339 ± 0.2067	0.0003868	0.01016	0.008062	0.04582	0.003534	0.7857	0.01984	0.2749	0.01808	0.2659	0.7846
Bellenguez_ldak_Model11	0.1064 ± 0.2342	0.1087 ± 0.2275	0.1044 ± 0.2397	0.1051 ± 0.2431	0.107 ± 0.2293	0.1317 ± 0.1822	0.1339 ± 0.225	0.1801 ± 0.1373	0.1051 ± 0.2343	0.09825 ± 0.2405	0.1377 ± 0.2077	0.07749 ± 0.2352	0.08543 ± 0.2333	0.06696 ± 0.2373	0.0914 ± 0.2317	0.07075 ± 0.2365	0.0958 ± 0.1585	0.05548 ± 0.2338	-0.01079 ± 0.1997	0.07686 ± 0.2336	0.09329 ± 0.2468	0.05655 ± 0.1823	0.001867	0.1046	0.003401	0.404	0.001467	1	0.03818	0.0163	0.01528	0.8615	0.101
Bellenguez_ldak_Model12	0.05151 ± 0.1956	0.05614 ± 0.1967	0.04767 ± 0.1946	0.04964 ± 0.2012	0.05252 ± 0.1925	0.06467 ± 0.1668	0.07118 ± 0.1553	0.05954 ± 0.1364	0.0465 ± 0.2003	0.05784 ± 0.1921	0.06307 ± 0.1959	0.02686 ± 0.1954	0.03311 ± 0.195	0.01857 ± 0.1955	0.03463 ± 0.1974	0.0231 ± 0.1943	0.0414 ± 0.1255	0.007669 ± 0.2052	0.0295 ± 0.09261	0.02345 ± 0.1944	0.04529 ± 0.1992	0.04685 ± 0.18	0.0007296	0.03132	0.004311	0.314	0.0006006	1	0.06196	0.5768	0.01239	0.3416	0.6727
Bellenguez_ldak_Model13	0.05188 ± 0.198	0.05679 ± 0.1989	0.04781 ± 0.1972	0.0502 ± 0.2037	0.05279 ± 0.1949	0.06733 ± 0.1707	0.07198 ± 0.1576	0.05969 ± 0.1381	0.0468 ± 0.2027	0.05812 ± 0.1946	0.06489 ± 0.1973	0.027 ± 0.1979	0.0338 ± 0.1976	0.01797 ± 0.198	0.0347 ± 0.1997	0.02327 ± 0.1969	0.0386 ± 0.1233	0.00721 ± 0.2078	0.0285 ± 0.09337	0.02344 ± 0.1969	0.0463 ± 0.2021	0.04745 ± 0.1829	0.0007865	0.03373	0.003964	0.3025	0.0006843	0.7857	0.05855	0.5602	0.0127	0.3768	0.6763
Bellenguez_ldak_Model14	0.05206 ± 0.2003	0.05724 ± 0.201	0.04777 ± 0.1996	0.05055 ± 0.2061	0.05288 ± 0.197	0.06867 ± 0.1737	0.07255 ± 0.1598	0.05992 ± 0.1401	0.04688 ± 0.2049	0.0583 ± 0.197	0.06635 ± 0.1987	0.02701 ± 0.2002	0.03429 ± 0.1999	0.01735 ± 0.2002	0.03462 ± 0.2017	0.02332 ± 0.1994	0.0368 ± 0.1215	0.00671 ± 0.2102	0.0275 ± 0.09385	0.0233 ± 0.1991	0.0471 ± 0.2047	0.04812 ± 0.1853	0.0008851	0.0369	0.003742	0.2979	0.0008541	0.7857	0.05411	0.5281	0.01359	0.4131	0.6262
Bellenguez_ldak_Model15	0.05216 ± 0.2023	0.05756 ± 0.2029	0.04768 ± 0.2018	0.05079 ± 0.2083	0.0529 ± 0.199	0.07033 ± 0.1759	0.07304 ± 0.162	0.05985 ± 0.1417	0.04689 ± 0.207	0.05835 ± 0.1992	0.0678 ± 0.2001	0.02694 ± 0.2024	0.03465 ± 0.2021	0.01671 ± 0.2024	0.03453 ± 0.2037	0.02326 ± 0.2017	0.0346 ± 0.1203	0.006105 ± 0.2124	0.02621 ± 0.09486	0.02312 ± 0.2013	0.04771 ± 0.2071	0.04867 ± 0.1876	0.0009444	0.03911	0.003693	0.2849	0.0009806	0.7857	0.04959	0.5441	0.01409	0.4503	0.5948
Bellenguez_ldak_Model16	0.05229 ± 0.2043	0.05787 ± 0.2047	0.04766 ± 0.2039	0.0511 ± 0.2104	0.05294 ± 0.2009	0.072 ± 0.1775	0.07338 ± 0.1642	0.06015 ± 0.1438	0.04695 ± 0.209	0.05846 ± 0.2012	0.069 ± 0.2013	0.02693 ± 0.2045	0.03503 ± 0.2041	0.01618 ± 0.2045	0.03446 ± 0.2056	0.02327 ± 0.2039	0.0334 ± 0.1184	0.005613 ± 0.2144	0.02507 ± 0.09536	0.02299 ± 0.2033	0.04835 ± 0.2095	0.04912 ± 0.1895	0.001053	0.04146	0.003675	0.2775	0.001183	0.7857	0.05181	0.4817	0.01483	0.4851	0.5983
Bellenguez_ldak_Model17	0.05232 ± 0.2062	0.05806 ± 0.2064	0.04757 ± 0.2059	0.05125 ± 0.2124	0.05291 ± 0.2027	0.074 ± 0.1798	0.07365 ± 0.1663	0.06015 ± 0.1456	0.04691 ± 0.2108	0.05847 ± 0.2033	0.07028 ± 0.2025	0.02684 ± 0.2064	0.03532 ± 0.206	0.01558 ± 0.2064	0.03434 ± 0.2073	0.0232 ± 0.2059	0.0318 ± 0.1179	0.004968 ± 0.2163	0.02386 ± 0.09613	0.02281 ± 0.2052	0.04886 ± 0.2116	0.04942 ± 0.1914	0.001118	0.04336	0.003477	0.269	0.001316	0.7857	0.05069	0.4968	0.01527	0.5001	0.5983
Bellenguez_ldak_Model18	0.0524 ± 0.208	0.05827 ± 0.208	0.04753 ± 0.2078	0.05147 ± 0.2143	0.0529 ± 0.2045	0.07567 ± 0.1807	0.074 ± 0.1683	0.06054 ± 0.1475	0.0469 ± 0.2125	0.05853 ± 0.2051	0.07128 ± 0.2038	0.02678 ± 0.2083	0.0356 ± 0.2078	0.01509 ± 0.2083	0.03427 ± 0.209	0.02315 ± 0.2078	0.0312 ± 0.1175	0.004492 ± 0.218	0.02257 ± 0.09671	0.02267 ± 0.207	0.04928 ± 0.2135	0.05003 ± 0.193	0.001196	0.04713	0.003372	0.263	0.001466	0.7857	0.04941	0.4519	0.01588	0.5173	0.588
Bellenguez_ldak_Model19	0.05236 ± 0.2097	0.05834 ± 0.2096	0.0474 ± 0.2096	0.05159 ± 0.2161	0.05278 ± 0.2061	0.07767 ± 0.1809	0.07416 ± 0.1705	0.06062 ± 0.1496	0.04676 ± 0.2142	0.05854 ± 0.2069	0.07224 ± 0.2049	0.0266 ± 0.21	0.03575 ± 0.2095	0.01446 ± 0.2101	0.03407 ± 0.2106	0.02298 ± 0.2096	0.0304 ± 0.1171	0.003734 ± 0.2197	0.02164 ± 0.09762	0.02242 ± 0.2087	0.0496 ± 0.2155	0.05033 ± 0.1947	0.001269	0.04977	0.003242	0.2589	0.001632	0.7857	0.04607	0.4374	0.01684	0.5451	0.588
Bellenguez_ldak_Model20	0.05233 ± 0.2113	0.0584 ± 0.2111	0.04729 ± 0.2113	0.05166 ± 0.2179	0.05269 ± 0.2076	0.07967 ± 0.1817	0.07435 ± 0.1725	0.06092 ± 0.1513	0.04664 ± 0.2158	0.05851 ± 0.2086	0.0732 ± 0.2061	0.02647 ± 0.2117	0.03588 ± 0.2111	0.014 ± 0.2118	0.03391 ± 0.2122	0.02287 ± 0.2114	0.03 ± 0.1169	0.003153 ± 0.2214	0.02043 ± 0.09835	0.02222 ± 0.2104	0.04992 ± 0.2173	0.05076 ± 0.1962	0.001326	0.05182	0.003178	0.253	0.001782	0.7857	0.04423	0.4519	0.01704	0.5706	0.588
Bellenguez_ldak_Model21	0.05218 ± 0.2129	0.05836 ± 0.2126	0.04705 ± 0.213	0.0517 ± 0.2196	0.05244 ± 0.2091	0.08167 ± 0.1819	0.07436 ± 0.1745	0.06115 ± 0.1531	0.04639 ± 0.2173	0.05841 ± 0.2102	0.07413 ± 0.2071	0.02624 ± 0.2133	0.03591 ± 0.2127	0.01341 ± 0.2135	0.03365 ± 0.2136	0.02265 ± 0.2131	0.0292 ± 0.1165	0.002532 ± 0.2229	0.01907 ± 0.09921	0.02191 ± 0.212	0.05016 ± 0.2191	0.05103 ± 0.1976	0.00146	0.0555	0.00324	0.2481	0.002061	0.7857	0.04456	0.4817	0.01813	0.593	0.5914
Bellenguez_ldak_Model22	0.05197 ± 0.2143	0.05822 ± 0.214	0.04679 ± 0.2145	0.0516 ± 0.2212	0.05218 ± 0.2105	0.084 ± 0.1822	0.07442 ± 0.1764	0.06115 ± 0.1549	0.04608 ± 0.2188	0.05825 ± 0.2118	0.0748 ± 0.208	0.02593 ± 0.2149	0.03584 ± 0.2142	0.0128 ± 0.2151	0.03327 ± 0.2151	0.02238 ± 0.2147	0.0286 ± 0.1163	0.001831 ± 0.2243	0.01793 ± 0.09959	0.02152 ± 0.2135	0.05028 ± 0.2207	0.05127 ± 0.199	0.001511	0.0577	0.003147	0.2373	0.002311	0.7857	0.04229	0.5124	0.01872	0.6099	0.5983
Bellenguez_ldak_Model23	0.05224 ± 0.2062	0.05798 ± 0.2064	0.04748 ± 0.2059	0.05118 ± 0.2124	0.05281 ± 0.2028	0.07433 ± 0.1794	0.07378 ± 0.1663	0.06069 ± 0.1456	0.04674 ± 0.2108	0.05851 ± 0.2033	0.07011 ± 0.2026	0.02674 ± 0.2064	0.03523 ± 0.206	0.01548 ± 0.2065	0.03424 ± 0.2073	0.0231 ± 0.2059	0.0322 ± 0.1187	0.005 ± 0.2163	0.02407 ± 0.09595	0.02268 ± 0.2052	0.04883 ± 0.2116	0.04939 ± 0.1915	0.001123	0.04309	0.003486	0.2686	0.001333	0.7857	0.04905	0.4666	0.01552	0.4965	0.6052
Bellenguez_ldak_Model24	0.05186 ± 0.2063	0.05759 ± 0.2064	0.04711 ± 0.206	0.05088 ± 0.2126	0.05239 ± 0.2028	0.076 ± 0.1796	0.07395 ± 0.1664	0.062 ± 0.1451	0.04615 ± 0.2109	0.05844 ± 0.2033	0.06983 ± 0.2027	0.02638 ± 0.2065	0.03486 ± 0.2061	0.01512 ± 0.2066	0.03388 ± 0.2074	0.02274 ± 0.206	0.033 ± 0.1203	0.004903 ± 0.2163	0.02464 ± 0.09567	0.02222 ± 0.2053	0.04866 ± 0.2118	0.04927 ± 0.1918	0.001143	0.04383	0.00353	0.2633	0.001417	0.7857	0.04851	0.4666	0.01635	0.4942	0.6157
Bellenguez_ldak_Model25	0.0514 ± 0.2064	0.05713 ± 0.2066	0.04666 ± 0.2061	0.05054 ± 0.2127	0.05187 ± 0.2029	0.07833 ± 0.1798	0.0744 ± 0.1665	0.06362 ± 0.1445	0.0454 ± 0.2109	0.05838 ± 0.2035	0.06946 ± 0.2029	0.02591 ± 0.2067	0.03438 ± 0.2062	0.01468 ± 0.2068	0.0334 ± 0.2076	0.02228 ± 0.2061	0.0342 ± 0.1226	0.004831 ± 0.2163	0.02529 ± 0.09533	0.02164 ± 0.2054	0.04846 ± 0.2121	0.04897 ± 0.1923	0.001163	0.04441	0.003595	0.2579	0.001484	0.7857	0.04658	0.452	0.01767	0.498	0.6262
Bellenguez_ldak_Model26	0.0509 ± 0.2065	0.05661 ± 0.2067	0.04617 ± 0.2063	0.05012 ± 0.213	0.05132 ± 0.203	0.08133 ± 0.1802	0.07475 ± 0.1666	0.06531 ± 0.1437	0.04459 ± 0.211	0.05835 ± 0.2037	0.0688 ± 0.2031	0.0254 ± 0.2068	0.03383 ± 0.2063	0.01421 ± 0.2071	0.03287 ± 0.2078	0.02178 ± 0.2063	0.0354 ± 0.1252	0.004758 ± 0.2163	0.02621 ± 0.09496	0.02097 ± 0.2055	0.04828 ± 0.2124	0.04864 ± 0.1928	0.001161	0.04519	0.003654	0.249	0.001548	0.7857	0.04522	0.4666	0.01874	0.4936	0.6546
Bellenguez_ldak_Model27	0.05041 ± 0.2067	0.05611 ± 0.2069	0.04568 ± 0.2065	0.04973 ± 0.2133	0.05077 ± 0.2031	0.08433 ± 0.1806	0.07529 ± 0.1668	0.06754 ± 0.1428	0.04377 ± 0.2112	0.05831 ± 0.2039	0.06828 ± 0.2034	0.02487 ± 0.207	0.03326 ± 0.2064	0.01374 ± 0.2074	0.03235 ± 0.208	0.02124 ± 0.2065	0.0368 ± 0.1284	0.00471 ± 0.2164	0.02721 ± 0.09475	0.02027 ± 0.2056	0.04817 ± 0.2127	0.04824 ± 0.1932	0.001157	0.04429	0.003781	0.2446	0.00162	1	0.04539	0.5124	0.01956	0.4892	0.6403
Bellenguez_ldak_Model28	0.04991 ± 0.2069	0.05558 ± 0.2071	0.04522 ± 0.2067	0.04936 ± 0.2135	0.05022 ± 0.2033	0.08767 ± 0.1812	0.07578 ± 0.1669	0.06954 ± 0.1419	0.04292 ± 0.2114	0.05834 ± 0.2041	0.06767 ± 0.2038	0.02432 ± 0.2073	0.03265 ± 0.2066	0.01327 ± 0.2077	0.03184 ± 0.2083	0.02068 ± 0.2067	0.0384 ± 0.1315	0.004694 ± 0.2164	0.02857 ± 0.09454	0.01954 ± 0.2058	0.04808 ± 0.2131	0.04788 ± 0.1935	0.00117	0.04443	0.00395	0.2335	0.001734	1	0.04439	0.452	0.02105	0.4891	0.6122
Bellenguez_ldak_Model29	0.0494 ± 0.2072	0.05501 ± 0.2073	0.04475 ± 0.207	0.04897 ± 0.2138	0.04963 ± 0.2035	0.09167 ± 0.1821	0.0764 ± 0.1673	0.07154 ± 0.141	0.04205 ± 0.2116	0.05832 ± 0.2044	0.06715 ± 0.204	0.02376 ± 0.2075	0.03203 ± 0.2067	0.01279 ± 0.2081	0.03134 ± 0.2086	0.02009 ± 0.2069	0.0404 ± 0.1345	0.004677 ± 0.2166	0.02993 ± 0.0944	0.01877 ± 0.206	0.04803 ± 0.2135	0.04745 ± 0.1939	0.001154	0.04374	0.003937	0.2263	0.001814	1	0.04357	0.4233	0.02181	0.4988	0.5914
Bellenguez_ldak_Model30	0.04885 ± 0.2075	0.05438 ± 0.2076	0.04426 ± 0.2072	0.04856 ± 0.2141	0.049 ± 0.2037	0.09567 ± 0.183	0.07689 ± 0.1676	0.07362 ± 0.1399	0.04115 ± 0.2118	0.05828 ± 0.2046	0.06637 ± 0.2045	0.02314 ± 0.2078	0.03134 ± 0.2069	0.01225 ± 0.2085	0.03076 ± 0.209	0.01945 ± 0.2072	0.042 ± 0.1377	0.004532 ± 0.2167	0.0315 ± 0.09448	0.01793 ± 0.2063	0.04797 ± 0.2139	0.04688 ± 0.1941	0.001163	0.04428	0.003994	0.2167	0.001977	1	0.04057	0.4232	0.02299	0.4995	0.5914
Bellenguez_ldak_Model31	0.04826 ± 0.2077	0.0537 ± 0.2079	0.04376 ± 0.2075	0.04808 ± 0.2145	0.04836 ± 0.204	0.09967 ± 0.1846	0.07738 ± 0.1682	0.07562 ± 0.1386	0.04018 ± 0.212	0.05828 ± 0.2049	0.06578 ± 0.2049	0.02252 ± 0.2082	0.03066 ± 0.2072	0.01172 ± 0.2089	0.0302 ± 0.2094	0.0188 ± 0.2075	0.0438 ± 0.1409	0.004524 ± 0.217	0.03307 ± 0.09468	0.01707 ± 0.2066	0.04794 ± 0.2144	0.04652 ± 0.1943	0.001202	0.04538	0.004148	0.2095	0.002144	1	0.0376	0.4374	0.02477	0.501	0.6087
Bellenguez_ldak_Model32	0.04767 ± 0.2081	0.05301 ± 0.2083	0.04324 ± 0.2078	0.04763 ± 0.2148	0.04769 ± 0.2043	0.104 ± 0.1857	0.07782 ± 0.1688	0.07762 ± 0.1373	0.03921 ± 0.2123	0.05823 ± 0.2052	0.06513 ± 0.2055	0.02183 ± 0.2085	0.02994 ± 0.2075	0.01108 ± 0.2095	0.02953 ± 0.2098	0.0181 ± 0.2078	0.0458 ± 0.1448	0.004411 ± 0.2173	0.03507 ± 0.09505	0.01615 ± 0.2069	0.04785 ± 0.2149	0.04585 ± 0.1944	0.001172	0.04634	0.004023	0.194	0.002271	1	0.03564	0.544	0.02551	0.5028	0.6122
Bellenguez_ldak_Model33	0.05223 ± 0.2062	0.05798 ± 0.2064	0.04747 ± 0.206	0.05117 ± 0.2124	0.05281 ± 0.2028	0.07433 ± 0.1794	0.07378 ± 0.1663	0.06069 ± 0.1456	0.04673 ± 0.2108	0.05851 ± 0.2033	0.07011 ± 0.2026	0.02674 ± 0.2064	0.03522 ± 0.206	0.01548 ± 0.2065	0.03424 ± 0.2073	0.0231 ± 0.2059	0.0322 ± 0.1187	0.004984 ± 0.2163	0.02407 ± 0.09595	0.02267 ± 0.2052	0.04882 ± 0.2116	0.04939 ± 0.1915	0.001122	0.04303	0.003487	0.2689	0.001329	0.7857	0.04905	0.4666	0.01554	0.4961	0.6052
Bellenguez_ldak_Model34	0.05184 ± 0.2063	0.05759 ± 0.2065	0.04708 ± 0.206	0.05088 ± 0.2126	0.05237 ± 0.2028	0.07633 ± 0.18	0.07396 ± 0.1663	0.062 ± 0.1451	0.04611 ± 0.2109	0.05845 ± 0.2033	0.06989 ± 0.2027	0.02635 ± 0.2065	0.03483 ± 0.2061	0.01509 ± 0.2066	0.03383 ± 0.2075	0.02272 ± 0.206	0.0328 ± 0.1204	0.004935 ± 0.2163	0.02471 ± 0.09566	0.02218 ± 0.2053	0.04865 ± 0.2118	0.04924 ± 0.1918	0.001139	0.04341	0.003548	0.2621	0.00142	0.7857	0.04851	0.4666	0.01633	0.4958	0.6157
Bellenguez_ldak_Model35	0.05132 ± 0.2064	0.05706 ± 0.2066	0.04656 ± 0.2062	0.05044 ± 0.2128	0.0518 ± 0.2029	0.07833 ± 0.1798	0.07431 ± 0.1665	0.06377 ± 0.1445	0.04527 ± 0.2109	0.0584 ± 0.2035	0.06933 ± 0.2029	0.02583 ± 0.2067	0.03429 ± 0.2062	0.01461 ± 0.2068	0.0333 ± 0.2076	0.02221 ± 0.2062	0.0344 ± 0.123	0.004774 ± 0.2163	0.02529 ± 0.09529	0.02154 ± 0.2054	0.04842 ± 0.2121	0.04897 ± 0.1924	0.001151	0.04383	0.003614	0.2569	0.001474	0.7857	0.04607	0.452	0.01772	0.4942	0.6297
Bellenguez_ldak_Model36	0.05075 ± 0.2066	0.05648 ± 0.2067	0.046 ± 0.2064	0.04998 ± 0.213	0.05117 ± 0.203	0.08133 ± 0.1802	0.07478 ± 0.1667	0.06585 ± 0.1435	0.04436 ± 0.2111	0.0583 ± 0.2037	0.06887 ± 0.2031	0.02527 ± 0.2069	0.03371 ± 0.2063	0.01408 ± 0.2071	0.03275 ± 0.2078	0.02165 ± 0.2063	0.0354 ± 0.1258	0.004726 ± 0.2163	0.02629 ± 0.09495	0.02083 ± 0.2055	0.04821 ± 0.2124	0.04848 ± 0.1929	0.001183	0.0452	0.003752	0.25	0.001581	0.7857	0.04506	0.4519	0.01928	0.497	0.6582
Bellenguez_ldak_Model37	0.05021 ± 0.2068	0.05592 ± 0.2069	0.04548 ± 0.2066	0.04956 ± 0.2133	0.05056 ± 0.2032	0.085 ± 0.1803	0.0754 ± 0.1668	0.06792 ± 0.1429	0.04346 ± 0.2113	0.05828 ± 0.204	0.0682 ± 0.2034	0.02471 ± 0.2071	0.0331 ± 0.2065	0.01357 ± 0.2075	0.0322 ± 0.2081	0.02108 ± 0.2066	0.0372 ± 0.1291	0.00471 ± 0.2164	0.0275 ± 0.09447	0.02008 ± 0.2057	0.04807 ± 0.2128	0.04815 ± 0.1934	0.001179	0.0449	0.003851	0.242	0.001671	1	0.04539	0.4817	0.02026	0.4865	0.6368
Bellenguez_ldak_Model38	0.04967 ± 0.207	0.05535 ± 0.2071	0.04497 ± 0.2068	0.04915 ± 0.2136	0.04995 ± 0.2034	0.08867 ± 0.1812	0.07596 ± 0.1671	0.07023 ± 0.142	0.04255 ± 0.2115	0.05827 ± 0.2042	0.06748 ± 0.2037	0.02411 ± 0.2074	0.03242 ± 0.2067	0.01307 ± 0.2079	0.03163 ± 0.2084	0.02046 ± 0.2068	0.039 ± 0.1321	0.004581 ± 0.2166	0.02864 ± 0.09446	0.01927 ± 0.2059	0.04797 ± 0.2132	0.04776 ± 0.1938	0.001197	0.04456	0.004002	0.2328	0.001784	1	0.04522	0.4519	0.02184	0.4915	0.6052
Bellenguez_ldak_Model39	0.04909 ± 0.2073	0.05473 ± 0.2074	0.04442 ± 0.2071	0.0487 ± 0.214	0.04931 ± 0.2036	0.09233 ± 0.1819	0.07658 ± 0.1674	0.07238 ± 0.1409	0.04159 ± 0.2117	0.05825 ± 0.2045	0.06685 ± 0.2042	0.02348 ± 0.2077	0.03173 ± 0.2069	0.01253 ± 0.2083	0.03106 ± 0.2088	0.0198 ± 0.2071	0.0406 ± 0.1355	0.004589 ± 0.2167	0.03007 ± 0.09425	0.01841 ± 0.2062	0.0479 ± 0.2137	0.04739 ± 0.1943	0.001194	0.04385	0.004112	0.2253	0.001894	1	0.04229	0.4233	0.02306	0.4965	0.5845
Bellenguez_ldak_Model40	0.0485 ± 0.2077	0.05406 ± 0.2078	0.0439 ± 0.2074	0.04827 ± 0.2144	0.04863 ± 0.2039	0.097 ± 0.1826	0.07731 ± 0.1678	0.07462 ± 0.1398	0.04059 ± 0.212	0.05823 ± 0.2048	0.06615 ± 0.2047	0.02283 ± 0.2081	0.03101 ± 0.2072	0.01198 ± 0.2088	0.03047 ± 0.2092	0.01912 ± 0.2074	0.0424 ± 0.139	0.004548 ± 0.2169	0.03157 ± 0.09427	0.01753 ± 0.2065	0.04784 ± 0.2142	0.04685 ± 0.1946	0.001205	0.04467	0.004158	0.2164	0.002066	1	0.03717	0.4232	0.0245	0.4983	0.5983
Bellenguez_ldak_Model41	0.04789 ± 0.208	0.05338 ± 0.2082	0.04334 ± 0.2078	0.04779 ± 0.2148	0.04794 ± 0.2042	0.1013 ± 0.1837	0.0778 ± 0.1683	0.07685 ± 0.1387	0.03958 ± 0.2123	0.0582 ± 0.2052	0.06552 ± 0.2051	0.02214 ± 0.2085	0.03024 ± 0.2075	0.01139 ± 0.2093	0.02982 ± 0.2097	0.01842 ± 0.2078	0.0442 ± 0.1424	0.004548 ± 0.2172	0.03329 ± 0.09453	0.01659 ± 0.2068	0.04778 ± 0.2147	0.04652 ± 0.1949	0.001224	0.04479	0.00428	0.207	0.002262	1	0.0355	0.4232	0.02603	0.5021	0.6017
Bellenguez_ldak_Model42	0.04723 ± 0.2084	0.0526 ± 0.2086	0.04277 ± 0.2081	0.04725 ± 0.2152	0.04721 ± 0.2046	0.1057 ± 0.1855	0.07825 ± 0.1691	0.07892 ± 0.1373	0.03852 ± 0.2126	0.05812 ± 0.2055	0.06478 ± 0.2055	0.02141 ± 0.2089	0.02945 ± 0.2078	0.01075 ± 0.2098	0.02914 ± 0.2102	0.01767 ± 0.2082	0.0464 ± 0.1461	0.00446 ± 0.2175	0.03521 ± 0.09467	0.0156 ± 0.2072	0.0477 ± 0.2153	0.04594 ± 0.1951	0.001197	0.04535	0.0043	0.1915	0.002343	1	0.03389	0.4968	0.02682	0.4999	0.6332
Bellenguez_ldak_Model43	0.04657 ± 0.2088	0.05183 ± 0.209	0.0422 ± 0.2085	0.04677 ± 0.2156	0.04645 ± 0.205	0.1103 ± 0.187	0.07869 ± 0.1699	0.08123 ± 0.136	0.03743 ± 0.213	0.0581 ± 0.2058	0.06411 ± 0.2062	0.02067 ± 0.2094	0.02865 ± 0.2082	0.01009 ± 0.2105	0.02844 ± 0.2107	0.01691 ± 0.2086	0.0486 ± 0.1498	0.004435 ± 0.2179	0.03736 ± 0.09519	0.01458 ± 0.2077	0.04765 ± 0.216	0.04533 ± 0.1952	0.001186	0.04528	0.004426	0.1793	0.002548	1	0.0326	0.5124	0.02779	0.5112	0.588
Bellenguez_ldak_Model44	0.0518 ± 0.2063	0.05756 ± 0.2065	0.04703 ± 0.2061	0.05085 ± 0.2126	0.05232 ± 0.2028	0.07633 ± 0.18	0.07407 ± 0.1664	0.06208 ± 0.145	0.04604 ± 0.2108	0.05845 ± 0.2034	0.06985 ± 0.2028	0.0263 ± 0.2066	0.03477 ± 0.2061	0.01505 ± 0.2066	0.03378 ± 0.2075	0.02267 ± 0.206	0.033 ± 0.1207	0.004879 ± 0.2163	0.02464 ± 0.09562	0.02213 ± 0.2053	0.0486 ± 0.2118	0.04918 ± 0.1919	0.001144	0.04343	0.003582	0.262	0.001428	0.7857	0.04745	0.4665	0.01651	0.495	0.6157
Bellenguez_ldak_Model45	0.05122 ± 0.2064	0.05697 ± 0.2066	0.04645 ± 0.2062	0.05035 ± 0.2128	0.05169 ± 0.2029	0.079 ± 0.1795	0.07442 ± 0.1665	0.064 ± 0.1444	0.04512 ± 0.211	0.05835 ± 0.2035	0.0693 ± 0.2029	0.02574 ± 0.2067	0.03421 ± 0.2062	0.01449 ± 0.2069	0.03321 ± 0.2077	0.02211 ± 0.2062	0.0346 ± 0.1235	0.004774 ± 0.2163	0.02543 ± 0.09523	0.02143 ± 0.2054	0.04832 ± 0.2121	0.04897 ± 0.1924	0.001164	0.04423	0.003605	0.2562	0.001503	0.7857	0.04573	0.4519	0.01806	0.4916	0.6333
Bellenguez_ldak_Model46	0.05059 ± 0.2066	0.05632 ± 0.2067	0.04585 ± 0.2064	0.04983 ± 0.2131	0.05101 ± 0.203	0.08233 ± 0.1802	0.07495 ± 0.1666	0.06646 ± 0.1435	0.04411 ± 0.2111	0.05826 ± 0.2037	0.0687 ± 0.2033	0.02512 ± 0.207	0.03356 ± 0.2064	0.01393 ± 0.2072	0.03259 ± 0.2079	0.0215 ± 0.2064	0.036 ± 0.1265	0.004694 ± 0.2164	0.02664 ± 0.09481	0.02064 ± 0.2056	0.04813 ± 0.2125	0.04852 ± 0.1931	0.001195	0.04518	0.003788	0.2498	0.001607	0.7857	0.04607	0.452	0.01976	0.4953	0.6546
Bellenguez_ldak_Model47	0.04995 ± 0.2069	0.05568 ± 0.207	0.0452 ± 0.2067	0.04935 ± 0.2135	0.05028 ± 0.2033	0.08533 ± 0.1806	0.0754 ± 0.1669	0.06869 ± 0.1425	0.04307 ± 0.2114	0.05822 ± 0.204	0.06796 ± 0.2036	0.02446 ± 0.2072	0.03285 ± 0.2066	0.01333 ± 0.2076	0.03192 ± 0.2082	0.02084 ± 0.2066	0.0376 ± 0.13	0.004589 ± 0.2165	0.02764 ± 0.09435	0.01978 ± 0.2058	0.04793 ± 0.213	0.04803 ± 0.1937	0.001191	0.04462	0.003931	0.2389	0.001706	1	0.04423	0.4665	0.02108	0.4869	0.6262
Bellenguez_ldak_Model48	0.04934 ± 0.2072	0.05503 ± 0.2073	0.04462 ± 0.207	0.04884 ± 0.2138	0.04961 ± 0.2035	0.08967 ± 0.1812	0.07615 ± 0.1672	0.07108 ± 0.1417	0.04204 ± 0.2116	0.0582 ± 0.2043	0.0673 ± 0.2038	0.02379 ± 0.2076	0.03209 ± 0.2068	0.01277 ± 0.2081	0.03131 ± 0.2086	0.02014 ± 0.207	0.0392 ± 0.1334	0.004589 ± 0.2166	0.029 ± 0.09413	0.01887 ± 0.2061	0.04781 ± 0.2135	0.04773 ± 0.1942	0.001211	0.04458	0.0041	0.2312	0.001844	1	0.04539	0.4519	0.02268	0.4889	0.588
Bellenguez_ldak_Model49	0.04869 ± 0.2075	0.05434 ± 0.2076	0.04401 ± 0.2074	0.04835 ± 0.2142	0.04888 ± 0.2038	0.09433 ± 0.1819	0.07682 ± 0.1675	0.07362 ± 0.1406	0.04097 ± 0.2119	0.05815 ± 0.2047	0.0665 ± 0.2042	0.0231 ± 0.208	0.03133 ± 0.2071	0.01218 ± 0.2086	0.03068 ± 0.2091	0.01942 ± 0.2073	0.041 ± 0.1369	0.004508 ± 0.2168	0.03036 ± 0.09389	0.01794 ± 0.2064	0.04773 ± 0.214	0.04727 ± 0.1947	0.001228	0.04391	0.004193	0.2229	0.002005	1	0.04181	0.4232	0.0242	0.5004	0.5948
Bellenguez_ldak_Model50	0.04805 ± 0.2079	0.05363 ± 0.208	0.04342 ± 0.2077	0.04789 ± 0.2147	0.04813 ± 0.2041	0.099 ± 0.1826	0.07764 ± 0.168	0.076 ± 0.1396	0.03988 ± 0.2122	0.05813 ± 0.2051	0.0658 ± 0.2048	0.02238 ± 0.2084	0.03052 ± 0.2074	0.01158 ± 0.2091	0.03 ± 0.2095	0.01869 ± 0.2077	0.043 ± 0.1406	0.004573 ± 0.217	0.03207 ± 0.09415	0.01696 ± 0.2068	0.04762 ± 0.2146	0.04682 ± 0.1951	0.001234	0.04363	0.004382	0.2114	0.002187	1	0.03746	0.3956	0.02585	0.4991	0.6087
Bellenguez_ldak_Model51	0.04735 ± 0.2084	0.05284 ± 0.2085	0.04279 ± 0.2081	0.04733 ± 0.2152	0.04735 ± 0.2046	0.1037 ± 0.184	0.0782 ± 0.1686	0.07854 ± 0.1385	0.03873 ± 0.2126	0.05807 ± 0.2055	0.06511 ± 0.2053	0.02161 ± 0.2088	0.02967 ± 0.2078	0.01092 ± 0.2097	0.02929 ± 0.2101	0.01788 ± 0.2081	0.045 ± 0.1445	0.004565 ± 0.2173	0.03386 ± 0.09442	0.0159 ± 0.2072	0.04756 ± 0.2152	0.04639 ± 0.1956	0.001258	0.04498	0.004469	0.2008	0.002366	1	0.0355	0.4518	0.02765	0.4982	0.6122
Bellenguez_ldak_Model52	0.04664 ± 0.2088	0.05206 ± 0.209	0.04215 ± 0.2086	0.04678 ± 0.2156	0.04656 ± 0.205	0.1087 ± 0.1849	0.07885 ± 0.1694	0.08069 ± 0.1373	0.03757 ± 0.213	0.05801 ± 0.2059	0.06446 ± 0.2059	0.02083 ± 0.2094	0.0288 ± 0.2082	0.01026 ± 0.2104	0.02859 ± 0.2107	0.01707 ± 0.2086	0.0472 ± 0.1484	0.004492 ± 0.2177	0.03593 ± 0.0947	0.01484 ± 0.2077	0.04749 ± 0.2159	0.04594 ± 0.1958	0.001208	0.04392	0.004676	0.187	0.002455	1	0.03184	0.4817	0.02855	0.4998	0.6122
Bellenguez_ldak_Model53	0.04592 ± 0.2093	0.05121 ± 0.2095	0.04154 ± 0.209	0.04622 ± 0.2161	0.04576 ± 0.2055	0.1137 ± 0.1865	0.0794 ± 0.1703	0.083 ± 0.1359	0.03641 ± 0.2135	0.05793 ± 0.2063	0.06378 ± 0.2065	0.02003 ± 0.2099	0.02794 ± 0.2087	0.009535 ± 0.2111	0.02783 ± 0.2113	0.01625 ± 0.2092	0.0494 ± 0.1521	0.004444 ± 0.2181	0.03779 ± 0.09523	0.01374 ± 0.2082	0.04745 ± 0.2166	0.04536 ± 0.196	0.001225	0.0446	0.004664	0.1739	0.002714	1	0.03222	0.5123	0.02938	0.524	0.6017
Bellenguez_ldak_Model54	0.04514 ± 0.2098	0.05031 ± 0.2101	0.04086 ± 0.2095	0.04562 ± 0.2166	0.04488 ± 0.2061	0.119 ± 0.1884	0.07987 ± 0.1713	0.08562 ± 0.1345	0.03516 ± 0.214	0.05783 ± 0.2068	0.06302 ± 0.2073	0.01919 ± 0.2106	0.02703 ± 0.2093	0.008782 ± 0.2119	0.02703 ± 0.2121	0.01539 ± 0.2098	0.0514 ± 0.1558	0.004323 ± 0.2187	0.03986 ± 0.09615	0.0126 ± 0.2088	0.04737 ± 0.2174	0.04491 ± 0.1961	0.001262	0.04531	0.004779	0.1628	0.003054	1	0.03147	0.4968	0.03103	0.5435	0.6262
Bellenguez_ldak_Model55	0.05106 ± 0.2065	0.05679 ± 0.2066	0.04631 ± 0.2062	0.05022 ± 0.2129	0.05152 ± 0.2029	0.07933 ± 0.1798	0.07435 ± 0.1666	0.06446 ± 0.1441	0.04488 ± 0.211	0.05833 ± 0.2036	0.06924 ± 0.203	0.02559 ± 0.2068	0.03406 ± 0.2062	0.01434 ± 0.2069	0.03303 ± 0.2077	0.02198 ± 0.2062	0.0346 ± 0.1239	0.004758 ± 0.2163	0.02557 ± 0.09506	0.02123 ± 0.2054	0.04829 ± 0.2122	0.04888 ± 0.1926	0.001162	0.04449	0.003587	0.2526	0.001531	0.7857	0.04573	0.452	0.01833	0.4914	0.6333
Bellenguez_ldak_Model56	0.05034 ± 0.2067	0.05609 ± 0.2068	0.04557 ± 0.2065	0.04963 ± 0.2132	0.05072 ± 0.2031	0.08267 ± 0.1797	0.075 ± 0.1667	0.06708 ± 0.1433	0.04374 ± 0.2112	0.05816 ± 0.2038	0.06859 ± 0.2032	0.02487 ± 0.2071	0.0333 ± 0.2064	0.01368 ± 0.2073	0.03231 ± 0.208	0.02126 ± 0.2065	0.0362 ± 0.1275	0.004629 ± 0.2164	0.02664 ± 0.09459	0.02033 ± 0.2057	0.04798 ± 0.2126	0.04836 ± 0.1934	0.001207	0.04533	0.00385	0.2472	0.001665	0.8808	0.0478	0.4374	0.02034	0.4943	0.6511
Bellenguez_ldak_Model57	0.04964 ± 0.207	0.05537 ± 0.2071	0.04489 ± 0.2069	0.04907 ± 0.2136	0.04995 ± 0.2034	0.087 ± 0.1803	0.07571 ± 0.167	0.06954 ± 0.1423	0.04257 ± 0.2115	0.05816 ± 0.2041	0.06776 ± 0.2037	0.02415 ± 0.2074	0.03253 ± 0.2067	0.01303 ± 0.2078	0.03161 ± 0.2084	0.02053 ± 0.2068	0.038 ± 0.1314	0.004516 ± 0.2165	0.02779 ± 0.09424	0.01939 ± 0.206	0.04778 ± 0.2132	0.04794 ± 0.194	0.001193	0.04439	0.004009	0.2359	0.001755	1	0.04472	0.4233	0.02176	0.4826	0.6157
Bellenguez_ldak_Model58	0.04892 ± 0.2074	0.05461 ± 0.2074	0.04421 ± 0.2072	0.04852 ± 0.214	0.04915 ± 0.2037	0.09133 ± 0.1809	0.07645 ± 0.1674	0.07231 ± 0.1415	0.0414 ± 0.2118	0.05808 ± 0.2045	0.067 ± 0.2041	0.02339 ± 0.2078	0.03169 ± 0.207	0.01237 ± 0.2083	0.0309 ± 0.2088	0.01974 ± 0.2072	0.04 ± 0.1351	0.004524 ± 0.2167	0.02936 ± 0.09386	0.01837 ± 0.2063	0.0476 ± 0.2138	0.04764 ± 0.1947	0.001233	0.04484	0.004125	0.2262	0.001926	1	0.04229	0.4232	0.02399	0.4868	0.5777
Bellenguez_ldak_Model59	0.0482 ± 0.2078	0.05387 ± 0.2078	0.0435 ± 0.2077	0.04798 ± 0.2145	0.04832 ± 0.204	0.096 ± 0.1816	0.07725 ± 0.1678	0.07492 ± 0.1406	0.04019 ± 0.2121	0.05805 ± 0.2049	0.06617 ± 0.2045	0.02261 ± 0.2083	0.0308 ± 0.2074	0.01175 ± 0.2089	0.03019 ± 0.2094	0.01893 ± 0.2076	0.0416 ± 0.1391	0.004548 ± 0.2169	0.03093 ± 0.09392	0.01732 ± 0.2067	0.04751 ± 0.2144	0.04697 ± 0.1952	0.001265	0.04365	0.004456	0.217	0.002171	1	0.03633	0.3958	0.02601	0.5008	0.5948
Bellenguez_ldak_Model60	0.04747 ± 0.2083	0.05308 ± 0.2084	0.04282 ± 0.2081	0.04741 ± 0.2151	0.04751 ± 0.2045	0.1013 ± 0.1821	0.07816 ± 0.1684	0.07785 ± 0.1394	0.03898 ± 0.2126	0.05799 ± 0.2054	0.06533 ± 0.205	0.02181 ± 0.2088	0.0299 ± 0.2078	0.01107 ± 0.2096	0.02945 ± 0.2099	0.0181 ± 0.2081	0.0438 ± 0.1429	0.0045 ± 0.2173	0.0325 ± 0.09392	0.01622 ± 0.2072	0.04744 ± 0.2151	0.0467 ± 0.1957	0.001293	0.04426	0.004678	0.2096	0.002367	1	0.0355	0.3958	0.02814	0.5046	0.6157
Bellenguez_ldak_Model61	0.04667 ± 0.2088	0.0522 ± 0.2089	0.04209 ± 0.2086	0.04679 ± 0.2157	0.04661 ± 0.205	0.1067 ± 0.1832	0.07882 ± 0.1691	0.08031 ± 0.1382	0.03768 ± 0.2131	0.05791 ± 0.2059	0.06461 ± 0.2056	0.02094 ± 0.2094	0.02893 ± 0.2083	0.01033 ± 0.2103	0.02865 ± 0.2106	0.0172 ± 0.2087	0.0456 ± 0.1467	0.004573 ± 0.2177	0.03443 ± 0.09429	0.01503 ± 0.2077	0.04735 ± 0.2158	0.04627 ± 0.1963	0.001262	0.04371	0.004878	0.1942	0.002481	1	0.03298	0.4968	0.02928	0.4956	0.6368
Bellenguez_ldak_Model62	0.04586 ± 0.2094	0.05129 ± 0.2095	0.04135 ± 0.2092	0.04616 ± 0.2163	0.04569 ± 0.2056	0.1123 ± 0.1846	0.07958 ± 0.17	0.08315 ± 0.1371	0.03636 ± 0.2136	0.05779 ± 0.2064	0.06385 ± 0.2063	0.02007 ± 0.21	0.02796 ± 0.2088	0.009612 ± 0.2111	0.02786 ± 0.2113	0.0163 ± 0.2093	0.0482 ± 0.1509	0.004524 ± 0.2181	0.03657 ± 0.09465	0.01384 ± 0.2083	0.0473 ± 0.2166	0.04576 ± 0.1967	0.001275	0.04332	0.005121	0.1799	0.002733	1	0.03062	0.4816	0.03052	0.5193	0.588
Bellenguez_ldak_Model63	0.04503 ± 0.21	0.05038 ± 0.2102	0.0406 ± 0.2097	0.04548 ± 0.2169	0.04478 ± 0.2062	0.1177 ± 0.1857	0.08027 ± 0.1709	0.08562 ± 0.1358	0.035 ± 0.2142	0.05773 ± 0.207	0.06313 ± 0.207	0.01915 ± 0.2107	0.02694 ± 0.2095	0.008809 ± 0.212	0.02699 ± 0.2122	0.01535 ± 0.21	0.0506 ± 0.1549	0.004452 ± 0.2187	0.03857 ± 0.09533	0.01257 ± 0.209	0.04722 ± 0.2175	0.04536 ± 0.197	0.00129	0.04397	0.005211	0.168	0.003005	1	0.03184	0.4815	0.03211	0.5346	0.6475
Bellenguez_ldak_Model64	0.04419 ± 0.2106	0.04939 ± 0.2109	0.03988 ± 0.2103	0.04478 ± 0.2174	0.04386 ± 0.2069	0.1233 ± 0.1879	0.08089 ± 0.1721	0.08831 ± 0.1344	0.03366 ± 0.2148	0.05759 ± 0.2075	0.06233 ± 0.2078	0.01824 ± 0.2115	0.02595 ± 0.2101	0.008011 ± 0.2129	0.02612 ± 0.213	0.01442 ± 0.2107	0.0526 ± 0.1589	0.004435 ± 0.2193	0.04107 ± 0.09615	0.01133 ± 0.2097	0.04714 ± 0.2184	0.04476 ± 0.1972	0.001342	0.04626	0.005191	0.1648	0.003312	1	0.03062	0.4374	0.03453	0.5538	0.6297
Bellenguez_ldak_Model65	0.04326 ± 0.2113	0.04831 ± 0.2117	0.03908 ± 0.211	0.04404 ± 0.2181	0.04284 ± 0.2076	0.129 ± 0.1893	0.08131 ± 0.1734	0.09085 ± 0.133	0.03222 ± 0.2154	0.05741 ± 0.2081	0.06165 ± 0.2087	0.01724 ± 0.2123	0.02487 ± 0.2108	0.007128 ± 0.2139	0.02515 ± 0.214	0.01341 ± 0.2114	0.055 ± 0.163	0.004169 ± 0.22	0.04329 ± 0.09709	0.009993 ± 0.2105	0.04701 ± 0.2194	0.04427 ± 0.1975	0.00138	0.04714	0.005113	0.1593	0.003611	1	0.02817	0.4233	0.03687	0.5549	0.6582
Bellenguez_ldak_Model66	0.04999 ± 0.2068	0.05572 ± 0.2069	0.04524 ± 0.2067	0.04933 ± 0.2133	0.05035 ± 0.2032	0.084 ± 0.1799	0.07511 ± 0.1668	0.068 ± 0.1429	0.0432 ± 0.2113	0.05812 ± 0.2039	0.06824 ± 0.2034	0.02454 ± 0.2072	0.03298 ± 0.2066	0.01335 ± 0.2075	0.03198 ± 0.2082	0.02094 ± 0.2067	0.0368 ± 0.1287	0.004508 ± 0.2165	0.02693 ± 0.09453	0.01994 ± 0.2058	0.04779 ± 0.2129	0.04827 ± 0.1937	0.001221	0.04533	0.003958	0.2434	0.001717	1	0.04573	0.4374	0.02109	0.4884	0.6403
Bellenguez_ldak_Model67	0.04917 ± 0.2072	0.0549 ± 0.2072	0.04442 ± 0.2071	0.0487 ± 0.2138	0.04942 ± 0.2035	0.08867 ± 0.18	0.07591 ± 0.1672	0.07085 ± 0.142	0.04186 ± 0.2116	0.05803 ± 0.2044	0.06741 ± 0.2038	0.02369 ± 0.2076	0.03206 ± 0.2069	0.01258 ± 0.2081	0.03114 ± 0.2086	0.02007 ± 0.207	0.0388 ± 0.133	0.00446 ± 0.2166	0.02829 ± 0.09398	0.01882 ± 0.2062	0.04755 ± 0.2135	0.04776 ± 0.1945	0.001229	0.04497	0.004105	0.2293	0.001883	1	0.04472	0.4233	0.02323	0.4827	0.5983
Bellenguez_ldak_Model68	0.04832 ± 0.2077	0.05403 ± 0.2077	0.04359 ± 0.2076	0.04802 ± 0.2144	0.04849 ± 0.2039	0.09367 ± 0.181	0.07682 ± 0.1676	0.074 ± 0.1411	0.04048 ± 0.2121	0.05794 ± 0.2048	0.06643 ± 0.2042	0.02281 ± 0.2081	0.03108 ± 0.2073	0.01185 ± 0.2087	0.03033 ± 0.2092	0.01916 ± 0.2075	0.0408 ± 0.1373	0.004444 ± 0.2169	0.02986 ± 0.09358	0.01765 ± 0.2066	0.04736 ± 0.2142	0.04733 ± 0.1953	0.001276	0.04383	0.004392	0.2204	0.002102	1	0.03966	0.3957	0.0255	0.4976	0.5948
Bellenguez_ldak_Model69	0.04749 ± 0.2082	0.05317 ± 0.2082	0.04279 ± 0.2081	0.04736 ± 0.215	0.04756 ± 0.2044	0.099 ± 0.1816	0.07784 ± 0.1681	0.07692 ± 0.1399	0.0391 ± 0.2125	0.05787 ± 0.2054	0.06561 ± 0.2048	0.02192 ± 0.2087	0.03007 ± 0.2078	0.0111 ± 0.2095	0.02952 ± 0.2098	0.01823 ± 0.2081	0.0428 ± 0.1415	0.004468 ± 0.2172	0.0315 ± 0.09356	0.01643 ± 0.2071	0.04726 ± 0.215	0.04685 ± 0.1959	0.001309	0.04407	0.004718	0.2134	0.002319	1	0.03703	0.3957	0.02787	0.495	0.6052
Bellenguez_ldak_Model70	0.04662 ± 0.2088	0.05226 ± 0.2089	0.04195 ± 0.2087	0.04669 ± 0.2157	0.04658 ± 0.205	0.105 ± 0.1818	0.07878 ± 0.1688	0.08008 ± 0.1391	0.03765 ± 0.2131	0.05782 ± 0.2059	0.06465 ± 0.2054	0.02098 ± 0.2094	0.029 ± 0.2083	0.01034 ± 0.2103	0.02866 ± 0.2105	0.01726 ± 0.2087	0.045 ± 0.1458	0.004492 ± 0.2176	0.0335 ± 0.09395	0.01514 ± 0.2077	0.04717 ± 0.2158	0.04655 ± 0.1965	0.001325	0.04364	0.005078	0.2008	0.002548	1	0.03376	0.4666	0.03039	0.5007	0.6227
Bellenguez_ldak_Model71	0.04572 ± 0.2095	0.05129 ± 0.2095	0.04109 ± 0.2093	0.04596 ± 0.2164	0.04558 ± 0.2056	0.111 ± 0.1834	0.07975 ± 0.1697	0.08308 ± 0.1378	0.03617 ± 0.2137	0.05768 ± 0.2065	0.06387 ± 0.2061	0.01998 ± 0.2101	0.02788 ± 0.209	0.009501 ± 0.2112	0.02772 ± 0.2114	0.01623 ± 0.2094	0.0472 ± 0.1501	0.0045 ± 0.2182	0.0355 ± 0.09422	0.01378 ± 0.2084	0.04705 ± 0.2168	0.04615 ± 0.1973	0.001291	0.04204	0.005382	0.184	0.002702	1	0.0299	0.4817	0.03165	0.5065	0.5983
Bellenguez_ldak_Model72	0.04478 ± 0.2102	0.05026 ± 0.2103	0.04024 ± 0.21	0.04525 ± 0.2171	0.04453 ± 0.2064	0.117 ± 0.1843	0.08058 ± 0.1707	0.08615 ± 0.1367	0.03465 ± 0.2144	0.05757 ± 0.2072	0.06311 ± 0.2068	0.01897 ± 0.211	0.02674 ± 0.2097	0.008657 ± 0.2122	0.02679 ± 0.2124	0.01517 ± 0.2102	0.0494 ± 0.1542	0.004508 ± 0.2188	0.03757 ± 0.09489	0.01237 ± 0.2092	0.04701 ± 0.2178	0.04573 ± 0.1979	0.001329	0.04334	0.005574	0.171	0.003032	1	0.03159	0.4374	0.03326	0.5275	0.6262
Bellenguez_ldak_Model73	0.04384 ± 0.211	0.04923 ± 0.2112	0.03938 ± 0.2107	0.04452 ± 0.2179	0.04347 ± 0.2071	0.1233 ± 0.1854	0.08136 ± 0.1719	0.08915 ± 0.1353	0.03314 ± 0.2151	0.05743 ± 0.2079	0.06235 ± 0.2076	0.01797 ± 0.2119	0.02562 ± 0.2105	0.007818 ± 0.2132	0.02588 ± 0.2134	0.01414 ± 0.211	0.0518 ± 0.1589	0.004548 ± 0.2195	0.03993 ± 0.09567	0.01099 ± 0.2101	0.04694 ± 0.2188	0.04539 ± 0.1983	0.001363	0.04361	0.005609	0.1661	0.003361	1	0.0305	0.3823	0.03574	0.5426	0.6475
Bellenguez_ldak_Model74	0.04287 ± 0.2118	0.04812 ± 0.212	0.03851 ± 0.2115	0.04371 ± 0.2186	0.04241 ± 0.208	0.13 ± 0.1869	0.08207 ± 0.1733	0.092 ± 0.1341	0.03157 ± 0.2159	0.05729 ± 0.2085	0.06163 ± 0.2084	0.0169 ± 0.2128	0.02445 ± 0.2114	0.006887 ± 0.2143	0.02486 ± 0.2144	0.01305 ± 0.2119	0.054 ± 0.1632	0.004427 ± 0.2202	0.04236 ± 0.09677	0.009552 ± 0.2109	0.04681 ± 0.2199	0.04485 ± 0.1986	0.001385	0.04397	0.005589	0.1596	0.003641	0.7857	0.02718	0.4093	0.0384	0.5562	0.6333
Bellenguez_ldak_Model75	0.04183 ± 0.2127	0.04693 ± 0.213	0.03761 ± 0.2123	0.04285 ± 0.2194	0.04128 ± 0.2089	0.1363 ± 0.1888	0.08275 ± 0.1749	0.09485 ± 0.1328	0.02995 ± 0.2167	0.05708 ± 0.2092	0.06089 ± 0.2094	0.01582 ± 0.2138	0.02327 ± 0.2123	0.005949 ± 0.2155	0.02382 ± 0.2156	0.01195 ± 0.2129	0.0564 ± 0.1674	0.004331 ± 0.2209	0.04493 ± 0.098	0.008083 ± 0.2119	0.0467 ± 0.221	0.04424 ± 0.199	0.001467	0.04512	0.005798	0.1501	0.004231	0.7857	0.02478	0.3956	0.0409	0.5726	0.651
Bellenguez_ldak_Model76	0.04073 ± 0.2136	0.04566 ± 0.214	0.03665 ± 0.2131	0.04196 ± 0.2202	0.04007 ± 0.2098	0.1427 ± 0.1909	0.08311 ± 0.1766	0.09754 ± 0.1311	0.02829 ± 0.2175	0.05676 ± 0.21	0.05998 ± 0.2104	0.01468 ± 0.2149	0.02203 ± 0.2132	0.004922 ± 0.2168	0.02269 ± 0.2168	0.01079 ± 0.2139	0.0592 ± 0.1719	0.004065 ± 0.2219	0.0475 ± 0.09936	0.00656 ± 0.213	0.04649 ± 0.2222	0.04364 ± 0.1994	0.001521	0.04752	0.006112	0.1422	0.004776	0.7857	0.0235	0.4666	0.04376	0.5716	0.6654
Bellenguez_ldak_Model77	0.04848 ± 0.2075	0.05423 ± 0.2075	0.04371 ± 0.2074	0.04811 ± 0.2142	0.04868 ± 0.2038	0.091 ± 0.1801	0.07636 ± 0.1674	0.07269 ± 0.1416	0.04081 ± 0.2119	0.05784 ± 0.2046	0.06676 ± 0.204	0.02303 ± 0.208	0.03137 ± 0.2072	0.01197 ± 0.2085	0.03046 ± 0.209	0.01943 ± 0.2074	0.0398 ± 0.1354	0.004323 ± 0.2168	0.02893 ± 0.09367	0.018 ± 0.2065	0.04725 ± 0.214	0.04752 ± 0.195	0.001289	0.04466	0.004344	0.2245	0.002064	1	0.04165	0.4093	0.02547	0.4891	0.5846
Bellenguez_ldak_Model78	0.04748 ± 0.2081	0.05323 ± 0.2081	0.04272 ± 0.208	0.04732 ± 0.2149	0.04757 ± 0.2043	0.09733 ± 0.1807	0.0774 ± 0.1679	0.07631 ± 0.1406	0.03918 ± 0.2125	0.05775 ± 0.2052	0.06567 ± 0.2046	0.02197 ± 0.2086	0.03019 ± 0.2077	0.01108 ± 0.2094	0.02949 ± 0.2097	0.01833 ± 0.208	0.0418 ± 0.1403	0.004347 ± 0.2172	0.03043 ± 0.09345	0.01659 ± 0.2071	0.04703 ± 0.2149	0.04697 ± 0.196	0.001333	0.04439	0.004747	0.2152	0.002323	1	0.03789	0.3693	0.02804	0.5004	0.6087
Bellenguez_ldak_Model79	0.04646 ± 0.2088	0.05218 ± 0.2088	0.04172 ± 0.2088	0.04653 ± 0.2157	0.04642 ± 0.205	0.1037 ± 0.1812	0.07867 ± 0.1686	0.07992 ± 0.1395	0.0375 ± 0.2131	0.0576 ± 0.2059	0.06465 ± 0.2053	0.02088 ± 0.2094	0.02894 ± 0.2084	0.01019 ± 0.2103	0.02848 ± 0.2106	0.01719 ± 0.2088	0.044 ± 0.145	0.004355 ± 0.2176	0.03236 ± 0.09359	0.0151 ± 0.2078	0.04688 ± 0.2159	0.04648 ± 0.1969	0.001349	0.04313	0.005075	0.2027	0.002625	1	0.03337	0.3958	0.03111	0.5013	0.6122
Bellenguez_ldak_Model80	0.0454 ± 0.2097	0.05108 ± 0.2096	0.04068 ± 0.2096	0.0457 ± 0.2166	0.04523 ± 0.2058	0.11 ± 0.1816	0.07975 ± 0.1695	0.08338 ± 0.1384	0.03575 ± 0.2139	0.05749 ± 0.2067	0.06383 ± 0.2059	0.01972 ± 0.2103	0.02762 ± 0.2092	0.009233 ± 0.2114	0.02742 ± 0.2116	0.01599 ± 0.2096	0.0464 ± 0.1496	0.004444 ± 0.2182	0.03443 ± 0.09378	0.01351 ± 0.2086	0.04676 ± 0.217	0.04618 ± 0.1978	0.001328	0.0419	0.005621	0.1829	0.002804	1	0.03062	0.4374	0.03296	0.505	0.5914
Bellenguez_ldak_Model81	0.04435 ± 0.2106	0.04995 ± 0.2106	0.03971 ± 0.2104	0.04483 ± 0.2175	0.04409 ± 0.2067	0.1177 ± 0.1823	0.08095 ± 0.1707	0.087 ± 0.1373	0.03403 ± 0.2148	0.05735 ± 0.2075	0.06298 ± 0.2067	0.01858 ± 0.2113	0.02633 ± 0.2101	0.008302 ± 0.2125	0.0264 ± 0.2127	0.01479 ± 0.2106	0.0488 ± 0.1547	0.004565 ± 0.2189	0.037 ± 0.09441	0.01192 ± 0.2096	0.04672 ± 0.2181	0.04591 ± 0.1986	0.001343	0.04122	0.005967	0.1724	0.003111	1	0.02863	0.452	0.03466	0.521	0.6122
Bellenguez_ldak_Model82	0.04328 ± 0.2115	0.0488 ± 0.2116	0.03871 ± 0.2113	0.044 ± 0.2185	0.04289 ± 0.2076	0.1247 ± 0.1832	0.08204 ± 0.1719	0.09038 ± 0.1362	0.03228 ± 0.2156	0.05722 ± 0.2083	0.06213 ± 0.2076	0.01744 ± 0.2124	0.02502 ± 0.2111	0.007388 ± 0.2138	0.02535 ± 0.2139	0.01361 ± 0.2116	0.0514 ± 0.1592	0.004621 ± 0.2197	0.03921 ± 0.09534	0.01033 ± 0.2106	0.04668 ± 0.2194	0.04567 ± 0.1994	0.001398	0.04201	0.006148	0.163	0.003525	0.7857	0.02967	0.3958	0.03766	0.5438	0.6475
Bellenguez_ldak_Model83	0.04216 ± 0.2125	0.04757 ± 0.2126	0.03767 ± 0.2122	0.04311 ± 0.2194	0.04164 ± 0.2086	0.1317 ± 0.1848	0.08296 ± 0.1735	0.09377 ± 0.1349	0.03048 ± 0.2166	0.05702 ± 0.2092	0.06133 ± 0.2086	0.01628 ± 0.2136	0.02374 ± 0.2121	0.006378 ± 0.2151	0.02426 ± 0.2152	0.01241 ± 0.2127	0.0536 ± 0.1636	0.004661 ± 0.2206	0.04171 ± 0.09662	0.008708 ± 0.2117	0.04663 ± 0.2207	0.04539 ± 0.2	0.001471	0.04221	0.006436	0.1562	0.004002	0.7857	0.02729	0.3565	0.04086	0.5623	0.6439
Bellenguez_ldak_Model84	0.041 ± 0.2135	0.04627 ± 0.2138	0.03662 ± 0.2132	0.04214 ± 0.2204	0.04038 ± 0.2097	0.1393 ± 0.1863	0.0838 ± 0.1751	0.09692 ± 0.1337	0.02865 ± 0.2176	0.05679 ± 0.2101	0.06059 ± 0.2096	0.01506 ± 0.2148	0.02238 ± 0.2132	0.005352 ± 0.2165	0.02313 ± 0.2165	0.01116 ± 0.2138	0.0562 ± 0.1682	0.004629 ± 0.2215	0.04457 ± 0.09786	0.00705 ± 0.2129	0.04649 ± 0.222	0.04503 ± 0.2006	0.001522	0.04239	0.006824	0.1478	0.004534	0.7857	0.02643	0.3693	0.04384	0.5746	0.651
Bellenguez_ldak_Model85	0.0398 ± 0.2146	0.04492 ± 0.215	0.03556 ± 0.2142	0.04117 ± 0.2213	0.03905 ± 0.2109	0.1463 ± 0.1873	0.08449 ± 0.177	0.1002 ± 0.1321	0.02678 ± 0.2186	0.05651 ± 0.211	0.05972 ± 0.2107	0.01381 ± 0.2161	0.02099 ± 0.2144	0.004271 ± 0.2179	0.02191 ± 0.2179	0.009875 ± 0.2151	0.0584 ± 0.1729	0.004484 ± 0.2225	0.047 ± 0.09933	0.005356 ± 0.2141	0.04631 ± 0.2234	0.04458 ± 0.2011	0.001626	0.04437	0.007339	0.1382	0.005213	0.7857	0.02398	0.3563	0.04789	0.5864	0.6946
Bellenguez_ldak_Model86	0.03856 ± 0.2158	0.0435 ± 0.2163	0.03446 ± 0.2152	0.04009 ± 0.2223	0.03772 ± 0.2121	0.154 ± 0.1896	0.08505 ± 0.1791	0.1034 ± 0.1309	0.0249 ± 0.2197	0.05614 ± 0.2119	0.05889 ± 0.212	0.01254 ± 0.2175	0.0196 ± 0.2157	0.00316 ± 0.2195	0.02069 ± 0.2195	0.008584 ± 0.2164	0.0612 ± 0.1775	0.004282 ± 0.2236	0.05 ± 0.1011	0.003655 ± 0.2155	0.04609 ± 0.2248	0.04406 ± 0.2015	0.001754	0.04737	0.007714	0.1335	0.005959	0.7857	0.02095	0.4232	0.05222	0.5925	0.7279
Bellenguez_ldak_Model87	0.03726 ± 0.217	0.042 ± 0.2177	0.03333 ± 0.2163	0.03901 ± 0.2234	0.03631 ± 0.2134	0.1617 ± 0.1914	0.0856 ± 0.1813	0.1062 ± 0.1298	0.02294 ± 0.2208	0.05577 ± 0.2128	0.05809 ± 0.2132	0.01121 ± 0.2189	0.01816 ± 0.217	0.001988 ± 0.2211	0.01938 ± 0.2211	0.007251 ± 0.2177	0.0638 ± 0.1826	0.003976 ± 0.2248	0.05264 ± 0.1029	0.001909 ± 0.2169	0.04581 ± 0.2263	0.04339 ± 0.2019	0.001929	0.05042	0.008144	0.1249	0.007211	0.7857	0.01787	0.4093	0.05786	0.6057	0.7391
Bellenguez_ldak_Model88	0.04617 ± 0.2089	0.05199 ± 0.2088	0.04135 ± 0.2089	0.04622 ± 0.2158	0.04615 ± 0.205	0.1027 ± 0.1801	0.0784 ± 0.1686	0.08008 ± 0.1399	0.03714 ± 0.2132	0.05742 ± 0.206	0.06474 ± 0.2051	0.02066 ± 0.2095	0.02877 ± 0.2085	0.009902 ± 0.2104	0.0282 ± 0.2106	0.01701 ± 0.2089	0.0434 ± 0.1447	0.004234 ± 0.2177	0.03157 ± 0.09312	0.01491 ± 0.2079	0.04655 ± 0.216	0.04658 ± 0.1973	0.001389	0.04332	0.005163	0.204	0.002715	1	0.03273	0.3823	0.03246	0.4976	0.6192
Bellenguez_ldak_Model89	0.04486 ± 0.2099	0.05063 ± 0.2098	0.04009 ± 0.2099	0.04519 ± 0.2169	0.04469 ± 0.206	0.1103 ± 0.1801	0.07993 ± 0.1696	0.08423 ± 0.1389	0.035 ± 0.2142	0.05725 ± 0.207	0.0635 ± 0.2058	0.01927 ± 0.2107	0.02718 ± 0.2095	0.008776 ± 0.2117	0.02694 ± 0.2119	0.01555 ± 0.21	0.0462 ± 0.1503	0.004339 ± 0.2184	0.03386 ± 0.09341	0.01299 ± 0.209	0.04641 ± 0.2174	0.04624 ± 0.1984	0.001383	0.04198	0.005858	0.1835	0.002975	1	0.03222	0.4665	0.03483	0.5111	0.6018
Bellenguez_ldak_Model90	0.04355 ± 0.2111	0.04927 ± 0.211	0.03881 ± 0.211	0.04413 ± 0.2181	0.04324 ± 0.2072	0.119 ± 0.1807	0.08131 ± 0.1707	0.08854 ± 0.138	0.03287 ± 0.2153	0.05705 ± 0.208	0.06254 ± 0.2068	0.01784 ± 0.2119	0.02554 ± 0.2107	0.007621 ± 0.2132	0.02565 ± 0.2133	0.01406 ± 0.2112	0.0486 ± 0.1554	0.00446 ± 0.2192	0.03643 ± 0.09413	0.01102 ± 0.2102	0.04628 ± 0.2189	0.046 ± 0.1996	0.001382	0.04008	0.006376	0.1725	0.003309	0.7857	0.02829	0.4374	0.0371	0.5219	0.6087
Bellenguez_ldak_Model91	0.04225 ± 0.2123	0.04793 ± 0.2123	0.03754 ± 0.2122	0.0431 ± 0.2193	0.04179 ± 0.2084	0.1273 ± 0.1811	0.08276 ± 0.1722	0.09254 ± 0.1369	0.03074 ± 0.2165	0.05684 ± 0.2091	0.06163 ± 0.2077	0.01648 ± 0.2134	0.02399 ± 0.212	0.006526 ± 0.2147	0.02442 ± 0.2148	0.01263 ± 0.2125	0.051 ± 0.1606	0.004726 ± 0.2203	0.03893 ± 0.0952	0.009095 ± 0.2115	0.04628 ± 0.2204	0.046 ± 0.2006	0.001456	0.04002	0.006928	0.1585	0.003814	0.7857	0.02897	0.3692	0.04066	0.5464	0.6618
Bellenguez_ldak_Model92	0.04097 ± 0.2136	0.04655 ± 0.2136	0.03635 ± 0.2134	0.04207 ± 0.2205	0.04038 ± 0.2097	0.1357 ± 0.1823	0.08411 ± 0.1739	0.09646 ± 0.1358	0.02865 ± 0.2177	0.05667 ± 0.2102	0.0608 ± 0.2089	0.01513 ± 0.2148	0.02245 ± 0.2133	0.005406 ± 0.2164	0.02315 ± 0.2164	0.01124 ± 0.2139	0.0536 ± 0.1658	0.004895 ± 0.2213	0.04179 ± 0.09651	0.007184 ± 0.2129	0.04628 ± 0.222	0.0457 ± 0.2015	0.001533	0.03924	0.007558	0.1501	0.004415	0.7857	0.02632	0.3693	0.04438	0.571	0.6475
Bellenguez_ldak_Model93	0.03967 ± 0.2149	0.04513 ± 0.2151	0.03514 ± 0.2146	0.04099 ± 0.2218	0.03895 ± 0.2111	0.1443 ± 0.1829	0.08535 ± 0.1759	0.1004 ± 0.1343	0.02654 ± 0.2189	0.05643 ± 0.2113	0.06 ± 0.2101	0.01375 ± 0.2164	0.02089 ± 0.2148	0.004271 ± 0.2181	0.02186 ± 0.2181	0.009815 ± 0.2154	0.0562 ± 0.1707	0.004935 ± 0.2225	0.04436 ± 0.09821	0.005274 ± 0.2144	0.0462 ± 0.2236	0.04561 ± 0.2024	0.001639	0.04009	0.008226	0.1389	0.005144	0.7857	0.02611	0.344	0.04836	0.591	0.6909
Bellenguez_ldak_Model94	0.03829 ± 0.2163	0.04361 ± 0.2166	0.03388 ± 0.2159	0.03986 ± 0.223	0.03743 ± 0.2125	0.1527 ± 0.1842	0.08629 ± 0.1782	0.104 ± 0.1332	0.02437 ± 0.2203	0.05612 ± 0.2124	0.05924 ± 0.2112	0.01235 ± 0.218	0.01933 ± 0.2162	0.003082 ± 0.2199	0.02054 ± 0.2199	0.008374 ± 0.2169	0.0586 ± 0.1754	0.004895 ± 0.2237	0.04743 ± 0.1001	0.003352 ± 0.216	0.04606 ± 0.2253	0.04539 ± 0.2032	0.001778	0.0433	0.008752	0.1349	0.005989	0.7857	0.02103	0.344	0.05431	0.6099	0.6872
Bellenguez_ldak_Model95	0.03686 ± 0.2177	0.04203 ± 0.2182	0.03258 ± 0.2172	0.03868 ± 0.2243	0.03588 ± 0.214	0.161 ± 0.1855	0.08715 ± 0.1805	0.1076 ± 0.1319	0.02218 ± 0.2217	0.05574 ± 0.2136	0.05837 ± 0.2126	0.01093 ± 0.2197	0.01776 ± 0.2178	0.001862 ± 0.2218	0.01918 ± 0.2218	0.006926 ± 0.2185	0.0612 ± 0.1806	0.004823 ± 0.2251	0.05029 ± 0.1019	0.001433 ± 0.2177	0.04584 ± 0.2271	0.04497 ± 0.2039	0.001992	0.04549	0.009768	0.1298	0.007291	0.7857	0.01864	0.3439	0.06178	0.6181	0.713
Bellenguez_ldak_Model96	0.03538 ± 0.2192	0.04037 ± 0.2199	0.03125 ± 0.2185	0.03743 ± 0.2256	0.03427 ± 0.2156	0.17 ± 0.1867	0.08784 ± 0.1831	0.1111 ± 0.1307	0.01996 ± 0.2231	0.05522 ± 0.2148	0.05757 ± 0.2141	0.009436 ± 0.2214	0.01611 ± 0.2195	0.0005756 ± 0.2237	0.0177 ± 0.2237	0.00543 ± 0.2202	0.0636 ± 0.1851	0.004589 ± 0.2265	0.05336 ± 0.1044	-0.000554 ± 0.2194	0.04554 ± 0.2289	0.04464 ± 0.2045	0.002268	0.04814	0.01105	0.1234	0.008704	0.7857	0.0172	0.3957	0.06833	0.6396	0.7693
Bellenguez_ldak_Model97	0.0338 ± 0.2208	0.03858 ± 0.2217	0.02984 ± 0.22	0.03607 ± 0.227	0.03257 ± 0.2174	0.1787 ± 0.1886	0.0884 ± 0.1859	0.1144 ± 0.1297	0.01763 ± 0.2246	0.05466 ± 0.2161	0.05657 ± 0.2157	0.007881 ± 0.2233	0.0144 ± 0.2213	-0.0007744 ± 0.2258	0.01619 ± 0.2258	0.00385 ± 0.222	0.0664 ± 0.1901	0.004298 ± 0.2281	0.05664 ± 0.1067	-0.002593 ± 0.2213	0.04514 ± 0.2308	0.04391 ± 0.2051	0.002491	0.05065	0.01198	0.1194	0.01005	0.7857	0.01779	0.4232	0.07439	0.6633	0.7617
Bellenguez_ldak_Model98	0.03217 ± 0.2224	0.03673 ± 0.2235	0.02838 ± 0.2215	0.03465 ± 0.2284	0.03082 ± 0.2191	0.1873 ± 0.1899	0.08885 ± 0.1888	0.1175 ± 0.1289	0.01526 ± 0.2262	0.05399 ± 0.2174	0.05561 ± 0.2173	0.006282 ± 0.2253	0.01267 ± 0.2231	-0.002188 ± 0.2279	0.01459 ± 0.228	0.002253 ± 0.2239	0.0694 ± 0.1945	0.003847 ± 0.2298	0.05979 ± 0.1094	-0.004653 ± 0.2232	0.04465 ± 0.2327	0.04315 ± 0.2056	0.002872	0.05356	0.01295	0.1146	0.01194	0.7857	0.01779	0.4232	0.08473	0.6675	0.7542
Bellenguez_ldak_Model99	0.04209 ± 0.2121	0.04796 ± 0.2119	0.03723 ± 0.2121	0.04282 ± 0.2192	0.0417 ± 0.2081	0.123 ± 0.1789	0.08215 ± 0.1715	0.09131 ± 0.1384	0.03071 ± 0.2163	0.05651 ± 0.2089	0.06178 ± 0.207	0.01639 ± 0.2132	0.02397 ± 0.2119	0.00632 ± 0.2144	0.02417 ± 0.2145	0.01261 ± 0.2124	0.0484 ± 0.1581	0.004355 ± 0.22	0.03629 ± 0.09395	0.009189 ± 0.2114	0.04566 ± 0.2202	0.04591 ± 0.201	0.001442	0.03879	0.00705	0.1623	0.003649	0.7857	0.02559	0.3198	0.04087	0.5294	0.6403
Bellenguez_ldak_Model100	0.04046 ± 0.2138	0.04629 ± 0.2137	0.03562 ± 0.2137	0.04151 ± 0.2209	0.03988 ± 0.2098	0.1333 ± 0.1794	0.08415 ± 0.1733	0.09646 ± 0.1374	0.028 ± 0.2179	0.05628 ± 0.2104	0.06083 ± 0.2082	0.01468 ± 0.2151	0.02201 ± 0.2137	0.004956 ± 0.2166	0.02265 ± 0.2166	0.01082 ± 0.2142	0.0516 ± 0.1639	0.004734 ± 0.2214	0.03936 ± 0.09542	0.006751 ± 0.2132	0.0457 ± 0.2222	0.04624 ± 0.2025	0.001549	0.03774	0.008205	0.1499	0.004381	0.7857	0.02686	0.3198	0.04567	0.5634	0.6368
Bellenguez_ldak_Model101	0.0389 ± 0.2155	0.04467 ± 0.2156	0.03411 ± 0.2154	0.04027 ± 0.2226	0.03815 ± 0.2116	0.144 ± 0.1792	0.08593 ± 0.1755	0.1014 ± 0.1364	0.02543 ± 0.2197	0.05606 ± 0.2119	0.05996 ± 0.2097	0.01305 ± 0.2171	0.02014 ± 0.2156	0.003635 ± 0.2188	0.02115 ± 0.2188	0.00912 ± 0.2162	0.0542 ± 0.1694	0.005089 ± 0.2228	0.04236 ± 0.09717	0.004409 ± 0.2152	0.04579 ± 0.2244	0.04639 ± 0.204	0.001733	0.03776	0.009713	0.1475	0.005385	0.7857	0.02518	0.3197	0.05143	0.6032	0.6982
Bellenguez_ldak_Model102	0.03736 ± 0.2174	0.04307 ± 0.2175	0.03263 ± 0.2171	0.03903 ± 0.2242	0.03645 ± 0.2135	0.1543 ± 0.1795	0.08745 ± 0.1779	0.1059 ± 0.1355	0.02291 ± 0.2214	0.05583 ± 0.2135	0.0592 ± 0.2111	0.01146 ± 0.2192	0.01835 ± 0.2175	0.002323 ± 0.2211	0.0197 ± 0.221	0.007469 ± 0.2182	0.057 ± 0.1749	0.005363 ± 0.2243	0.04564 ± 0.09962	0.002161 ± 0.2172	0.04577 ± 0.2266	0.04658 ± 0.2052	0.001896	0.03924	0.01046	0.1416	0.00623	0.7857	0.02138	0.344	0.05853	0.6161	0.6982
Bellenguez_ldak_Model103	0.03572 ± 0.2192	0.0413 ± 0.2196	0.03109 ± 0.2188	0.03769 ± 0.2259	0.03465 ± 0.2155	0.1643 ± 0.1798	0.0888 ± 0.1805	0.1105 ± 0.1342	0.02033 ± 0.2233	0.05543 ± 0.215	0.05835 ± 0.2126	0.009839 ± 0.2213	0.01653 ± 0.2195	0.0009634 ± 0.2234	0.01818 ± 0.2234	0.005794 ± 0.2202	0.0594 ± 0.1799	0.005484 ± 0.226	0.04879 ± 0.1017	-9.078e-05 ± 0.2193	0.04564 ± 0.2288	0.04658 ± 0.2062	0.002159	0.04094	0.01191	0.1327	0.00764	0.7857	0.01772	0.2856	0.06682	0.655	0.7093
Bellenguez_ldak_Model104	0.03404 ± 0.2211	0.03944 ± 0.2217	0.02955 ± 0.2206	0.03626 ± 0.2276	0.03282 ± 0.2175	0.1747 ± 0.1803	0.08996 ± 0.1833	0.1146 ± 0.1333	0.01772 ± 0.2251	0.05495 ± 0.2165	0.05757 ± 0.2141	0.008191 ± 0.2236	0.01466 ± 0.2217	-0.0003939 ± 0.2258	0.0166 ± 0.2259	0.004113 ± 0.2223	0.0618 ± 0.1851	0.005597 ± 0.2278	0.05207 ± 0.1046	-0.00237 ± 0.2215	0.0455 ± 0.231	0.04648 ± 0.2072	0.002472	0.04283	0.01379	0.1268	0.009161	0.7857	0.01579	0.3198	0.07469	0.6827	0.7617
Bellenguez_ldak_Model105	0.03227 ± 0.2231	0.03753 ± 0.2239	0.02791 ± 0.2224	0.03477 ± 0.2294	0.03091 ± 0.2196	0.185 ± 0.1804	0.09107 ± 0.1865	0.1187 ± 0.1322	0.01503 ± 0.227	0.05438 ± 0.2181	0.05667 ± 0.2159	0.006473 ± 0.2259	0.01276 ± 0.2239	-0.001866 ± 0.2283	0.01491 ± 0.2284	0.002384 ± 0.2246	0.0644 ± 0.1905	0.005427 ± 0.2297	0.0555 ± 0.1075	-0.004671 ± 0.2238	0.04515 ± 0.2333	0.0463 ± 0.2081	0.002841	0.04554	0.01529	0.1211	0.01103	0.7857	0.01546	0.3693	0.08521	0.6947	0.7769
Bellenguez_ldak_Model106	0.03036 ± 0.2252	0.03543 ± 0.2262	0.02616 ± 0.2243	0.0331 ± 0.2311	0.02887 ± 0.2219	0.195 ± 0.181	0.09189 ± 0.1898	0.1227 ± 0.1313	0.01222 ± 0.229	0.05366 ± 0.2198	0.05559 ± 0.2178	0.004647 ± 0.2283	0.01073 ± 0.2262	-0.003418 ± 0.2309	0.01312 ± 0.2311	0.0005401 ± 0.2269	0.0672 ± 0.1954	0.005161 ± 0.2317	0.05893 ± 0.1105	-0.007085 ± 0.2262	0.04472 ± 0.2357	0.04594 ± 0.2091	0.003302	0.0474	0.01755	0.117	0.01342	0.7857	0.01455	0.3564	0.09774	0.7127	0.7769
Bellenguez_ldak_Model107	0.02848 ± 0.2273	0.03336 ± 0.2286	0.02443 ± 0.2262	0.03149 ± 0.2329	0.02684 ± 0.2242	0.205 ± 0.1812	0.09287 ± 0.1932	0.1264 ± 0.1308	0.009427 ± 0.2311	0.05294 ± 0.2216	0.05485 ± 0.2197	0.002862 ± 0.2309	0.008742 ± 0.2286	-0.00494 ± 0.2336	0.01134 ± 0.2339	-0.001247 ± 0.2293	0.07 ± 0.1997	0.004879 ± 0.2338	0.06257 ± 0.1136	-0.009437 ± 0.2288	0.04427 ± 0.2382	0.04539 ± 0.21	0.003787	0.04963	0.01964	0.1157	0.01628	0.7857	0.0148	0.3198	0.1122	0.7264	0.7542
Bellenguez_ldak_Model108	0.0265 ± 0.2296	0.03115 ± 0.2311	0.02264 ± 0.2282	0.02971 ± 0.2348	0.02475 ± 0.2267	0.2153 ± 0.1818	0.09355 ± 0.197	0.1298 ± 0.1305	0.00657 ± 0.2332	0.05211 ± 0.2234	0.0537 ± 0.2218	0.0009958 ± 0.2336	0.006656 ± 0.2312	-0.006515 ± 0.2365	0.009451 ± 0.2368	-0.003104 ± 0.2318	0.0736 ± 0.2043	0.004411 ± 0.2361	0.06664 ± 0.1169	-0.01185 ± 0.2314	0.04367 ± 0.2407	0.04473 ± 0.2108	0.004513	0.05401	0.02329	0.1106	0.02036	0.5714	0.01449	0.3198	0.1294	0.7445	0.7884
Bellenguez_ldak_Model109	0.02431 ± 0.2319	0.02874 ± 0.2337	0.02065 ± 0.2303	0.02781 ± 0.2367	0.02241 ± 0.2292	0.2247 ± 0.1834	0.09385 ± 0.2008	0.1334 ± 0.1309	0.003535 ± 0.2354	0.05104 ± 0.2253	0.05239 ± 0.2241	-0.001048 ± 0.2364	0.004417 ± 0.2339	-0.0083 ± 0.2394	0.007371 ± 0.2399	-0.00513 ± 0.2345	0.0764 ± 0.2084	0.003742 ± 0.2386	0.07007 ± 0.1201	-0.0144 ± 0.2343	0.04278 ± 0.2434	0.04397 ± 0.2117	0.005407	0.05882	0.0266	0.1078	0.02528	0.5714	0.01532	0.2541	0.1517	0.7577	0.8269
Bellenguez_ldak_Model110	0.03496 ± 0.2198	0.04106 ± 0.2198	0.02991 ± 0.2197	0.03688 ± 0.2268	0.03392 ± 0.2159	0.1607 ± 0.1747	0.0894 ± 0.1789	0.1106 ± 0.1382	0.01924 ± 0.2239	0.05505 ± 0.2157	0.05872 ± 0.2114	0.009113 ± 0.222	0.01581 ± 0.2203	0.0002329 ± 0.2239	0.01743 ± 0.2239	0.005083 ± 0.221	0.0556 ± 0.1764	0.00579 ± 0.2261	0.04471 ± 0.09986	-0.0009733 ± 0.22	0.04518 ± 0.2294	0.04773 ± 0.208	0.002032	0.03427	0.0132	0.1347	0.007079	0.7857	0.01713	0.2968	0.06567	0.6563	0.7204
Bellenguez_ldak_Model111	0.03303 ± 0.2225	0.03906 ± 0.2227	0.02802 ± 0.2222	0.03531 ± 0.2292	0.03179 ± 0.2187	0.174 ± 0.1736	0.09158 ± 0.1823	0.1163 ± 0.1374	0.01604 ± 0.2266	0.05477 ± 0.2179	0.058 ± 0.2131	0.007211 ± 0.2251	0.01363 ± 0.2233	-0.001301 ± 0.2272	0.01566 ± 0.2272	0.003112 ± 0.2239	0.0582 ± 0.1823	0.006395 ± 0.2284	0.04843 ± 0.1031	-0.003735 ± 0.2231	0.04529 ± 0.2325	0.04852 ± 0.2097	0.002404	0.03477	0.01618	0.1251	0.009034	0.7857	0.01455	0.2541	0.07687	0.6899	0.7504
Bellenguez_ldak_Model112	0.03099 ± 0.2252	0.03695 ± 0.2257	0.02606 ± 0.2248	0.03361 ± 0.2317	0.02958 ± 0.2216	0.1867 ± 0.1722	0.0934 ± 0.1858	0.1219 ± 0.1366	0.01279 ± 0.2293	0.0543 ± 0.2202	0.05726 ± 0.2152	0.005264 ± 0.2282	0.01142 ± 0.2263	-0.0029 ± 0.2306	0.0138 ± 0.2306	0.001123 ± 0.2269	0.0608 ± 0.1876	0.006766 ± 0.2308	0.05236 ± 0.1067	-0.006501 ± 0.2262	0.04527 ± 0.2357	0.049 ± 0.2114	0.002927	0.03633	0.01917	0.1233	0.01134	0.7857	0.01381	0.2748	0.09158	0.7164	0.7693
Bellenguez_ldak_Model113	0.0288 ± 0.228	0.03464 ± 0.2287	0.02396 ± 0.2273	0.03172 ± 0.2341	0.02721 ± 0.2246	0.1993 ± 0.1702	0.09505 ± 0.1897	0.1268 ± 0.1359	0.00938 ± 0.232	0.05368 ± 0.2223	0.05646 ± 0.2173	0.003198 ± 0.2315	0.009084 ± 0.2294	-0.004611 ± 0.234	0.01183 ± 0.2341	-0.000986 ± 0.23	0.0636 ± 0.193	0.006927 ± 0.2333	0.05636 ± 0.1107	-0.009361 ± 0.2294	0.04506 ± 0.2388	0.04933 ± 0.2129	0.003599	0.03969	0.02327	0.1177	0.01474	0.6528	0.01293	0.2541	0.1098	0.745	0.758
Bellenguez_ldak_Model114	0.02661 ± 0.2309	0.03232 ± 0.2319	0.02187 ± 0.2299	0.02987 ± 0.2366	0.02483 ± 0.2277	0.2123 ± 0.1686	0.09645 ± 0.1938	0.1319 ± 0.1354	0.006009 ± 0.2348	0.05299 ± 0.2247	0.05585 ± 0.2196	0.001139 ± 0.2348	0.006757 ± 0.2326	-0.006315 ± 0.2375	0.009769 ± 0.2378	-0.003044 ± 0.2332	0.0664 ± 0.198	0.007137 ± 0.2361	0.06029 ± 0.1148	-0.01219 ± 0.2327	0.04476 ± 0.242	0.04961 ± 0.2142	0.004373	0.04053	0.02895	0.1159	0.0185	0.5714	0.01282	0.2541	0.1306	0.7692	0.7846
Bellenguez_ldak_Model115	0.02437 ± 0.2338	0.02992 ± 0.2352	0.01976 ± 0.2326	0.02791 ± 0.2391	0.02244 ± 0.2309	0.2247 ± 0.1667	0.09787 ± 0.1979	0.1368 ± 0.1351	0.0026 ± 0.2377	0.05224 ± 0.2271	0.05517 ± 0.2219	-0.0009251 ± 0.2383	0.00442 ± 0.236	-0.008017 ± 0.2411	0.007726 ± 0.2416	-0.005119 ± 0.2365	0.0694 ± 0.2026	0.007137 ± 0.2389	0.06471 ± 0.1189	-0.01499 ± 0.2362	0.04438 ± 0.2453	0.04973 ± 0.2156	0.005432	0.04451	0.0336	0.1148	0.02409	0.5714	0.01232	0.3198	0.1567	0.8153	0.7884
Bellenguez_ldak_Model116	0.02215 ± 0.2368	0.02751 ± 0.2385	0.0177 ± 0.2353	0.02596 ± 0.2417	0.02007 ± 0.2342	0.2367 ± 0.1655	0.09915 ± 0.2023	0.1418 ± 0.1357	-0.0007702 ± 0.2406	0.05149 ± 0.2295	0.05446 ± 0.2246	-0.002928 ± 0.2418	0.002102 ± 0.2394	-0.009602 ± 0.2448	0.005709 ± 0.2455	-0.007116 ± 0.2399	0.0726 ± 0.2068	0.007137 ± 0.2419	0.06929 ± 0.1229	-0.01771 ± 0.2398	0.04402 ± 0.2487	0.04955 ± 0.2169	0.006753	0.048	0.04044	0.1131	0.0304	0.5714	0.01328	0.2856	0.182	0.8429	0.8346
Bellenguez_ldak_Model117	0.01974 ± 0.2399	0.02495 ± 0.2419	0.01542 ± 0.2382	0.02384 ± 0.2443	0.01751 ± 0.2375	0.2477 ± 0.1646	0.1003 ± 0.207	0.146 ± 0.1369	-0.004297 ± 0.2436	0.0505 ± 0.232	0.05352 ± 0.2274	-0.005155 ± 0.2455	-0.0003851 ± 0.243	-0.01148 ± 0.2485	0.003453 ± 0.2494	-0.009328 ± 0.2434	0.0762 ± 0.211	0.006855 ± 0.245	0.07357 ± 0.1267	-0.02061 ± 0.2435	0.04328 ± 0.252	0.04924 ± 0.2183	0.008038	0.05243	0.04604	0.1066	0.03748	0.5714	0.01399	0.2748	0.209	0.8523	0.8736
Bellenguez_ldak_Model118	0.01746 ± 0.2431	0.0225 ± 0.2455	0.01328 ± 0.2411	0.02185 ± 0.2469	0.01507 ± 0.241	0.2587 ± 0.1639	0.1014 ± 0.2117	0.1504 ± 0.1387	-0.007675 ± 0.2467	0.04959 ± 0.2346	0.05291 ± 0.2301	-0.007143 ± 0.2492	-0.002676 ± 0.2468	-0.01307 ± 0.2524	0.001427 ± 0.2535	-0.0113 ± 0.247	0.0806 ± 0.2138	0.006573 ± 0.2483	0.07857 ± 0.1305	-0.02325 ± 0.2473	0.04277 ± 0.2556	0.04879 ± 0.2196	0.009882	0.05828	0.05244	0.1063	0.04671	0.5714	0.01339	0.2968	0.2457	0.8484	0.905
Bellenguez_ldak_Model119	0.01523 ± 0.2463	0.02011 ± 0.2489	0.01119 ± 0.2441	0.01989 ± 0.2496	0.0127 ± 0.2445	0.2687 ± 0.1637	0.1025 ± 0.2166	0.1541 ± 0.1413	-0.01097 ± 0.2498	0.04875 ± 0.2373	0.0522 ± 0.2331	-0.009055 ± 0.2531	-0.004851 ± 0.2506	-0.01463 ± 0.2563	-0.000549 ± 0.2576	-0.01318 ± 0.2507	0.086 ± 0.2161	0.006266 ± 0.2517	0.084 ± 0.134	-0.02578 ± 0.2511	0.04224 ± 0.2592	0.04815 ± 0.221	0.01234	0.06434	0.06371	0.1064	0.0584	0.5714	0.01357	0.3958	0.2827	0.8619	0.9485
Bellenguez_ldak_Model120	0.01335 ± 0.2495	0.01815 ± 0.2524	0.00937 ± 0.2471	0.0183 ± 0.2522	0.01066 ± 0.2481	0.277 ± 0.1642	0.1041 ± 0.2218	0.1577 ± 0.1446	-0.01386 ± 0.2528	0.04812 ± 0.2399	0.05174 ± 0.236	-0.01059 ± 0.2569	-0.006638 ± 0.2543	-0.01583 ± 0.2601	-0.00205 ± 0.2617	-0.01473 ± 0.2544	0.0938 ± 0.2184	0.006097 ± 0.2554	0.08993 ± 0.1379	-0.02784 ± 0.2549	0.04182 ± 0.2628	0.04739 ± 0.2226	0.01489	0.06791	0.07466	0.1094	0.07112	0.5714	0.01299	0.4519	0.3208	0.8581	0.9841
Bellenguez_ldak_Model121	0.01886 ± 0.2407	0.02574 ± 0.2416	0.01317 ± 0.2397	0.02282 ± 0.2458	0.01672 ± 0.2379	0.2407 ± 0.1527	0.1016 ± 0.2001	0.1478 ± 0.1474	-0.006461 ± 0.2449	0.05143 ± 0.2325	0.05813 ± 0.2204	-0.006247 ± 0.2461	-0.001237 ± 0.2439	-0.0129 ± 0.2487	0.002469 ± 0.2494	-0.01047 ± 0.2443	0.0638 ± 0.1972	0.01056 ± 0.2438	0.063 ± 0.1206	-0.0227 ± 0.2442	0.04431 ± 0.2522	0.05564 ± 0.2203	0.006173	0.03239	0.04978	0.09903	0.02954	0.5714	0.01418	0.2749	0.1868	0.8808	0.8424
Bellenguez_ldak_Model122	0.01581 ± 0.2452	0.02261 ± 0.2466	0.01017 ± 0.2439	0.0201 ± 0.2497	0.01348 ± 0.2427	0.258 ± 0.1471	0.1034 ± 0.2057	0.155 ± 0.1485	-0.01136 ± 0.2494	0.05071 ± 0.236	0.059 ± 0.2237	-0.009005 ± 0.2513	-0.004429 ± 0.2491	-0.01508 ± 0.2541	-0.0003836 ± 0.2551	-0.01318 ± 0.2493	0.0676 ± 0.2005	0.01135 ± 0.2482	0.06843 ± 0.1263	-0.02662 ± 0.2495	0.04416 ± 0.2571	0.05688 ± 0.2219	0.008191	0.0374	0.06091	0.09777	0.0399	0.25	0.01461	0.2345	0.2321	0.9161	0.8424
Bellenguez_ldak_Model123	0.01253 ± 0.2496	0.01926 ± 0.2514	0.00695 ± 0.2479	0.01717 ± 0.2535	0.01 ± 0.2474	0.2723 ± 0.1418	0.1045 ± 0.2114	0.161 ± 0.1509	-0.01639 ± 0.2537	0.04974 ± 0.2393	0.05948 ± 0.2272	-0.01196 ± 0.2565	-0.007854 ± 0.2543	-0.01741 ± 0.2593	-0.00356 ± 0.2608	-0.01603 ± 0.2543	0.0726 ± 0.2028	0.01169 ± 0.2525	0.07364 ± 0.1317	-0.03066 ± 0.2547	0.04359 ± 0.2617	0.0577 ± 0.2235	0.01072	0.04207	0.08069	0.09952	0.05215	0.25	0.0162	0.2748	0.2861	0.9167	0.8192
Bellenguez_ldak_Model124	0.009609 ± 0.2535	0.01626 ± 0.2556	0.004094 ± 0.2516	0.01458 ± 0.2569	0.006907 ± 0.2517	0.287 ± 0.1403	0.1054 ± 0.2169	0.1665 ± 0.1554	-0.02096 ± 0.2575	0.04893 ± 0.2425	0.06091 ± 0.23	-0.01447 ± 0.2613	-0.01082 ± 0.2591	-0.01932 ± 0.2641	-0.006273 ± 0.2662	-0.01845 ± 0.2588	0.0784 ± 0.2024	0.01215 ± 0.2564	0.0795 ± 0.1362	-0.03421 ± 0.2596	0.0434 ± 0.2659	0.05858 ± 0.2239	0.01429	0.04638	0.1054	0.1025	0.06766	0.25	0.01487	0.225	0.3384	0.9427	0.8854
Bellenguez_ldak_Model125	0.006861 ± 0.2573	0.01356 ± 0.2596	0.001306 ± 0.2552	0.0122 ± 0.2599	0.003959 ± 0.2558	0.2963 ± 0.1384	0.1062 ± 0.2224	0.1711 ± 0.1597	-0.02514 ± 0.2611	0.04806 ± 0.2452	0.06139 ± 0.2331	-0.01676 ± 0.2657	-0.01349 ± 0.2635	-0.02109 ± 0.2685	-0.00864 ± 0.271	-0.02069 ± 0.263	0.0854 ± 0.2029	0.01223 ± 0.2601	0.08479 ± 0.1409	-0.03728 ± 0.264	0.04276 ± 0.2701	0.05858 ± 0.2254	0.01851	0.05154	0.1307	0.1032	0.08649	0.25	0.01566	0.2541	0.3952	0.9555	0.9327
Bellenguez_ldak_Model126	0.003794 ± 0.261	0.01064 ± 0.2636	-0.001884 ± 0.2587	0.009383 ± 0.263	0.0007586 ± 0.2599	0.3063 ± 0.1335	0.1071 ± 0.2279	0.1758 ± 0.1637	-0.02971 ± 0.2647	0.04692 ± 0.2481	0.06174 ± 0.2367	-0.01936 ± 0.27	-0.01639 ± 0.2678	-0.02329 ± 0.273	-0.01129 ± 0.2757	-0.02327 ± 0.2672	0.094 ± 0.204	0.01185 ± 0.2642	0.09093 ± 0.1454	-0.04064 ± 0.2683	0.04173 ± 0.2743	0.05779 ± 0.2274	0.02298	0.05576	0.1531	0.1053	0.1038	0.25	0.01566	0.2749	0.4622	0.9439	0.8697
Bellenguez_ldak_Model127	-0.0002991 ± 0.2647	0.00669 ± 0.2676	-0.006093 ± 0.2622	0.005431 ± 0.2662	-0.003412 ± 0.2639	0.3147 ± 0.126	0.1069 ± 0.2335	0.1782 ± 0.1677	-0.03533 ± 0.2682	0.04492 ± 0.2507	0.0607 ± 0.2408	-0.02295 ± 0.2745	-0.02025 ± 0.2721	-0.02654 ± 0.2775	-0.0149 ± 0.2801	-0.02686 ± 0.2716	0.1008 ± 0.2065	0.01054 ± 0.2684	0.09779 ± 0.1466	-0.04506 ± 0.2726	0.03986 ± 0.2786	0.0563 ± 0.2307	0.0282	0.06094	0.1754	0.1179	0.1215	0.25	0.01461	0.3198	0.5251	0.9597	0.8658
Bellenguez_ldak_Model128	-0.005689 ± 0.2685	0.001442 ± 0.2717	-0.0116 ± 0.2657	0.0001569 ± 0.2696	-0.008864 ± 0.2679	0.3207 ± 0.1146	0.1053 ± 0.2394	0.1813 ± 0.1725	-0.04198 ± 0.2719	0.04122 ± 0.2533	0.05652 ± 0.2463	-0.02799 ± 0.2788	-0.02559 ± 0.2763	-0.03118 ± 0.282	-0.02012 ± 0.2843	-0.03181 ± 0.276	0.1026 ± 0.2121	0.007556 ± 0.2727	0.1034 ± 0.1472	-0.05072 ± 0.2768	0.03598 ± 0.2831	0.052 ± 0.2354	0.03345	0.06711	0.2046	0.1278	0.1362	0.25	0.01787	0.344	0.5745	0.9447	0.9248
Bellenguez_ldak_Model129	-0.01275 ± 0.2751	-0.005484 ± 0.2788	-0.01877 ± 0.2719	-0.006651 ± 0.2761	-0.01606 ± 0.2746	0.3237 ± 0.09936	0.1036 ± 0.2488	0.1852 ± 0.1795	-0.05032 ± 0.2783	0.03585 ± 0.2586	0.04839 ± 0.2578	-0.03516 ± 0.2859	-0.03317 ± 0.2833	-0.03781 ± 0.2892	-0.02785 ± 0.2908	-0.03871 ± 0.2834	0.1022 ± 0.2224	0.00204 ± 0.2806	0.1081 ± 0.1512	-0.05843 ± 0.2835	0.02986 ± 0.2907	0.04445 ± 0.2442	0.03398	0.07187	0.2025	0.1167	0.144	0.25	0.01705	0.3317	0.5933	0.9197	0.9683
Bellenguez_ldak_Model130	-0.02547 ± 0.2878	-0.01824 ± 0.2932	-0.03146 ± 0.2831	-0.01854 ± 0.2903	-0.02923 ± 0.2863	0.3313 ± 0.09613	0.0956 ± 0.2674	0.1758 ± 0.1679	-0.06599 ± 0.2911	0.0279 ± 0.2679	0.04202 ± 0.2781	-0.04853 ± 0.2989	-0.04647 ± 0.2954	-0.05126 ± 0.3034	-0.04135 ± 0.3048	-0.05201 ± 0.2959	0.0914 ± 0.2481	-0.005621 ± 0.3003	0.099 ± 0.1708	-0.07353 ± 0.2959	0.02065 ± 0.3029	0.03709 ± 0.2524	0.03465	0.08651	0.1818	0.1092	0.1581	0.25	0.02751	0.3693	0.6018	0.9196	0.9564
Bellenguez_ldak_Model131	-0.03366 ± 0.2954	-0.02701 ± 0.3012	-0.03917 ± 0.2904	-0.0258 ± 0.2975	-0.03793 ± 0.2941	0.35 ± 0.09626	0.09209 ± 0.2781	0.1775 ± 0.1762	-0.07546 ± 0.2983	0.02129 ± 0.2745	0.03387 ± 0.2887	-0.05587 ± 0.3066	-0.0548 ± 0.3028	-0.05729 ± 0.3114	-0.04908 ± 0.3126	-0.05916 ± 0.3035	0.101 ± 0.2737	-0.01116 ± 0.3084	0.1049 ± 0.185	-0.08125 ± 0.3032	0.01352 ± 0.3111	0.02824 ± 0.2591	0.04762	0.1099	0.2166	0.1119	0.2067	0.25	0.03074	0.4233	0.6954	0.9076	0.9683
Bellenguez_ldak_Model132	-0.05357 ± 0.2975	-0.04686 ± 0.3028	-0.05913 ± 0.2928	-0.04568 ± 0.3033	-0.05786 ± 0.2942	0.3723 ± 0.07482	0.07036 ± 0.273	0.1642 ± 0.1519	-0.09776 ± 0.3007	0.005596 ± 0.2757	0.02015 ± 0.2877	-0.0782 ± 0.3074	-0.07783 ± 0.3029	-0.0787 ± 0.3133	-0.07317 ± 0.3098	-0.08064 ± 0.3062	0.051 ± 0.2786	-0.02237 ± 0.3119	0.0695 ± 0.2124	-0.105 ± 0.3028	-0.007515 ± 0.313	0.02142 ± 0.2687	0.02245	0.08326	0.1177	0.07359	0.1263	0.25	0.06131	0.2541	0.5558	0.7943	0.7693
Bellenguez_ldak_Model133	-0.06107 ± 0.3026	-0.05426 ± 0.3082	-0.06671 ± 0.2978	-0.05307 ± 0.3078	-0.06542 ± 0.2996	0.3817 ± 0.07378	0.06758 ± 0.2795	0.166 ± 0.1596	-0.107 ± 0.3056	0.0001951 ± 0.2797	0.01802 ± 0.293	-0.08511 ± 0.3133	-0.08494 ± 0.3086	-0.08533 ± 0.3194	-0.08024 ± 0.3158	-0.08747 ± 0.312	0.0484 ± 0.2828	-0.0255 ± 0.3175	0.07171 ± 0.2176	-0.1129 ± 0.3087	-0.01253 ± 0.3182	0.01821 ± 0.2722	0.02938	0.09395	0.1419	0.08316	0.1518	0.25	0.0549	0.3198	0.6304	0.8255	0.7846
Bellenguez_ldak_Model134	-0.06715 ± 0.307	-0.06022 ± 0.3127	-0.0729 ± 0.3021	-0.05913 ± 0.3116	-0.07151 ± 0.3044	0.3877 ± 0.07267	0.06567 ± 0.2854	0.168 ± 0.1684	-0.1146 ± 0.3097	-0.004282 ± 0.2832	0.017 ± 0.2976	-0.09043 ± 0.3184	-0.09035 ± 0.3135	-0.09054 ± 0.3247	-0.08564 ± 0.3211	-0.09276 ± 0.317	0.0466 ± 0.2872	-0.02786 ± 0.3226	0.07371 ± 0.2213	-0.119 ± 0.3138	-0.01658 ± 0.3228	0.01536 ± 0.2755	0.0391	0.108	0.1629	0.09763	0.1774	0.25	0.05238	0.3317	0.7038	0.8417	0.7617
Bellenguez_ldak_Model135	-0.0703 ± 0.308	-0.06395 ± 0.3143	-0.07556 ± 0.3026	-0.06192 ± 0.3118	-0.07485 ± 0.3059	0.3837 ± 0.05706	0.06775 ± 0.2896	0.1697 ± 0.167	-0.1188 ± 0.3104	-0.005946 ± 0.2837	0.01411 ± 0.297	-0.09324 ± 0.3191	-0.09343 ± 0.3147	-0.09298 ± 0.325	-0.08897 ± 0.3224	-0.09531 ± 0.3175	0.0384 ± 0.2922	-0.02812 ± 0.3247	0.08286 ± 0.2218	-0.122 ± 0.3148	-0.01933 ± 0.3219	0.005606 ± 0.2774	0.04525	0.1232	0.1771	0.09745	0.2014	0.25	0.04798	0.3693	0.7975	0.8112	0.7056
Bellenguez_ldak_Model136	-0.07372 ± 0.31	-0.06742 ± 0.3161	-0.07894 ± 0.3047	-0.06467 ± 0.3133	-0.07864 ± 0.308	0.3817 ± 0.05648	0.06556 ± 0.2952	0.1675 ± 0.1791	-0.1222 ± 0.3123	-0.009854 ± 0.2849	0.01174 ± 0.2995	-0.09577 ± 0.3208	-0.09624 ± 0.3162	-0.09515 ± 0.3269	-0.09122 ± 0.3245	-0.09798 ± 0.319	0.0326 ± 0.3012	-0.03035 ± 0.3267	0.08321 ± 0.2246	-0.1239 ± 0.3167	-0.02422 ± 0.3236	-0.001242 ± 0.2791	0.06147	0.1483	0.2137	0.1125	0.2454	0.25	0.05431	0.4233	0.9079	0.8027	0.6836
Bellenguez_ldak_Model137	-0.07888 ± 0.3144	-0.07132 ± 0.3206	-0.08515 ± 0.309	-0.07068 ± 0.3172	-0.08333 ± 0.3128	0.3853 ± 0.07731	0.06007 ± 0.3008	0.1758 ± 0.2047	-0.1285 ± 0.3158	-0.01501 ± 0.2891	0.02207 ± 0.3097	-0.1006 ± 0.3264	-0.1016 ± 0.3218	-0.09932 ± 0.3324	-0.09642 ± 0.3302	-0.1026 ± 0.3246	0.0374 ± 0.3316	-0.03126 ± 0.331	0.07486 ± 0.2278	-0.1296 ± 0.3226	-0.02824 ± 0.3273	0.006545 ± 0.2845	0.07102	0.1334	0.2571	0.1429	0.2469	0.25	0.08839	0.344	0.9193	0.8154	0.7093
Bellenguez_ldak_Model138	-0.09051 ± 0.3211	-0.08266 ± 0.327	-0.09702 ± 0.316	-0.08146 ± 0.3256	-0.09543 ± 0.3186	0.3697 ± 0.1129	0.04644 ± 0.3137	0.1588 ± 0.2387	-0.1394 ± 0.3229	-0.02826 ± 0.2939	0.01467 ± 0.3208	-0.1138 ± 0.3316	-0.1165 ± 0.3287	-0.1102 ± 0.3354	-0.1098 ± 0.3358	-0.1157 ± 0.3295	-0.0014 ± 0.3704	-0.04507 ± 0.3395	0.06664 ± 0.2382	-0.1407 ± 0.3287	-0.04836 ± 0.3291	-0.01664 ± 0.2955	0.06483	0.1061	0.2799	0.1297	0.2415	0.3929	0.09974	0.344	0.9338	0.6113	0.5344
Bellenguez_ldak_Model139	-0.09449 ± 0.3249	-0.08613 ± 0.3305	-0.1014 ± 0.3199	-0.0848 ± 0.3297	-0.09975 ± 0.3221	0.3587 ± 0.1239	0.04427 ± 0.3193	0.1552 ± 0.2487	-0.143 ± 0.3264	-0.03337 ± 0.2979	0.01222 ± 0.3273	-0.1177 ± 0.3352	-0.1204 ± 0.3328	-0.1143 ± 0.3384	-0.1137 ± 0.3385	-0.1197 ± 0.3336	-0.0146 ± 0.3896	-0.04834 ± 0.3421	0.0695 ± 0.2469	-0.1439 ± 0.3325	-0.05513 ± 0.3329	-0.02433 ± 0.2988	0.06739	0.1065	0.2876	0.132	0.2485	0.3929	0.1004	0.3693	0.9555	0.5649	0.515
Bellenguez_ldak_Model140	-0.09179 ± 0.3294	-0.08236 ± 0.3358	-0.0996 ± 0.3238	-0.08083 ± 0.3371	-0.09774 ± 0.325	0.285 ± 0.1027	0.04402 ± 0.3186	0.1433 ± 0.2243	-0.1373 ± 0.3305	-0.03385 ± 0.3095	-0.0003913 ± 0.3315	-0.1147 ± 0.3414	-0.116 ± 0.3406	-0.113 ± 0.3424	-0.1097 ± 0.3405	-0.1171 ± 0.3418	-0.052 ± 0.3953	-0.04598 ± 0.3477	0.06957 ± 0.2678	-0.1375 ± 0.3383	-0.06265 ± 0.345	-0.04582 ± 0.2949	0.06557	0.1088	0.2354	0.1257	0.2426	0.25	0.08215	0.4817	0.9911	0.3517	0.45
Bellenguez_ldak_Model141	-0.08655 ± 0.3286	-0.07722 ± 0.3332	-0.09429 ± 0.3246	-0.07653 ± 0.3343	-0.092 ± 0.3254	0.2787 ± 0.09022	0.04971 ± 0.3116	0.161 ± 0.2437	-0.1296 ± 0.3294	-0.03389 ± 0.3113	0.0001304 ± 0.331	-0.1078 ± 0.3419	-0.1098 ± 0.3421	-0.1051 ± 0.3416	-0.1033 ± 0.3395	-0.11 ± 0.343	-0.0376 ± 0.3946	-0.04423 ± 0.3417	0.09064 ± 0.2694	-0.1284 ± 0.3386	-0.06202 ± 0.3503	-0.05248 ± 0.2986	0.08891	0.1205	0.3095	0.162	0.2906	0.25	0.07705	0.452	0.9248	0.3424	0.444
Bellenguez_ldak_Model142	-0.09284 ± 0.3341	-0.08332 ± 0.338	-0.1007 ± 0.3306	-0.08315 ± 0.3393	-0.0981 ± 0.3311	0.294 ± 0.1232	0.05122 ± 0.3172	0.1653 ± 0.2627	-0.1359 ± 0.3338	-0.04187 ± 0.318	-0.005739 ± 0.3394	-0.1143 ± 0.3473	-0.1166 ± 0.3482	-0.1113 ± 0.3462	-0.1107 ± 0.3442	-0.1161 ± 0.3488	-0.047 ± 0.3885	-0.0484 ± 0.3478	0.104 ± 0.2809	-0.1354 ± 0.3437	-0.06798 ± 0.3555	-0.06079 ± 0.3089	0.09048	0.1158	0.3416	0.1663	0.2898	0.25	0.07246	0.452	0.9764	0.3843	0.4122
Bellenguez_ldak_Model143	-0.05973 ± 0.3117	-0.05349 ± 0.316	-0.06489 ± 0.3079	-0.05095 ± 0.3146	-0.06449 ± 0.3099	0.32 ± 0.1753	0.06471 ± 0.3074	0.1618 ± 0.2138	-0.1039 ± 0.3117	-0.003238 ± 0.2947	0.036 ± 0.2999	-0.08202 ± 0.3238	-0.07681 ± 0.3213	-0.08894 ± 0.327	-0.0762 ± 0.32	-0.08484 ± 0.3256	-0.0168 ± 0.3331	-0.006556 ± 0.3374	0.07407 ± 0.2277	-0.1075 ± 0.3199	-0.0217 ± 0.3253	-0.0007576 ± 0.2908	0.03816	0.2407	0.04832	0.1203	0.1486	0.3929	0.1544	0.344	0.6824	0.564	0.4529
Bellenguez_ldak_Model144	-0.07169 ± 0.3275	-0.06412 ± 0.3324	-0.07797 ± 0.3233	-0.06353 ± 0.3265	-0.07613 ± 0.328	0.429 ± 0.1643	0.07127 ± 0.3145	0.1961 ± 0.2533	-0.1222 ± 0.3267	-0.009656 ± 0.3063	0.05013 ± 0.3165	-0.0963 ± 0.3384	-0.09442 ± 0.336	-0.09879 ± 0.3416	-0.09405 ± 0.3371	-0.09739 ± 0.3391	0.0164 ± 0.3554	-0.01927 ± 0.3487	0.0935 ± 0.2368	-0.126 ± 0.3352	-0.02467 ± 0.3334	0.02109 ± 0.3044	0.03874	0.1334	0.1148	0.08951	0.1788	0.1429	0.1119	0.3198	0.6767	0.7668	0.4265
Bellenguez_ldak_Model145	-0.0894 ± 0.3362	-0.08125 ± 0.3405	-0.09615 ± 0.3325	-0.08099 ± 0.3344	-0.09396 ± 0.3371	0.4483 ± 0.1691	0.06625 ± 0.3193	0.1892 ± 0.2857	-0.1398 ± 0.3377	-0.02922 ± 0.3105	0.0245 ± 0.3162	-0.1138 ± 0.3454	-0.1142 ± 0.3433	-0.1132 ± 0.3482	-0.1131 ± 0.3424	-0.1141 ± 0.3469	-0.027 ± 0.3568	-0.03997 ± 0.3479	0.1221 ± 0.2451	-0.1424 ± 0.3431	-0.0464 ± 0.3407	-0.002515 ± 0.3121	0.05355	0.119	0.2056	0.09123	0.2508	0.25	0.06905	0.4233	0.8098	0.732	0.4381
Bellenguez_ldak_Model146	-0.08974 ± 0.3397	-0.0828 ± 0.3405	-0.09549 ± 0.339	-0.07721 ± 0.3282	-0.09654 ± 0.3456	0.454 ± 0.1721	0.05533 ± 0.3311	0.1754 ± 0.3008	-0.1323 ± 0.3496	-0.04192 ± 0.3015	-0.0007391 ± 0.2975	-0.1073 ± 0.3425	-0.1066 ± 0.3394	-0.1082 ± 0.3467	-0.1065 ± 0.3346	-0.1077 ± 0.3463	-0.1162 ± 0.3453	-0.04089 ± 0.3417	0.09171 ± 0.2545	-0.1285 ± 0.343	-0.06339 ± 0.3377	-0.006727 ± 0.2807	0.1525	0.2614	0.3229	0.1415	0.4878	0.07143	0.1126	0.2749	0.967	0.6858	0.7242
Bellenguez_ldak_Model147	-0.08973 ± 0.362	-0.07927 ± 0.3613	-0.0984 ± 0.3624	-0.07347 ± 0.348	-0.09856 ± 0.3691	0.494 ± 0.2248	0.06302 ± 0.3648	0.1709 ± 0.3164	-0.1329 ± 0.3709	-0.04237 ± 0.3241	0.003913 ± 0.3267	-0.1056 ± 0.3601	-0.1022 ± 0.3563	-0.1102 ± 0.365	-0.1032 ± 0.3474	-0.1068 ± 0.3661	-0.1336 ± 0.3575	-0.05179 ± 0.3687	0.09571 ± 0.2941	-0.1248 ± 0.3593	-0.06618 ± 0.3593	0.004 ± 0.2908	0.1954	0.2883	0.3378	0.1322	0.5991	0.07143	0.05772	0.5124	0.876	0.687	0.8463
Bellenguez_ldak_Model148	-0.04359 ± 0.4039	-0.02588 ± 0.4072	-0.05828 ± 0.4005	-0.02175 ± 0.3924	-0.05546 ± 0.4095	0.5593 ± 0.2704	0.06655 ± 0.3966	0.1898 ± 0.3138	-0.07542 ± 0.4183	-0.009721 ± 0.3601	0.01374 ± 0.4076	-0.06481 ± 0.4049	-0.05897 ± 0.4034	-0.07257 ± 0.4068	-0.05557 ± 0.3854	-0.06929 ± 0.414	-0.1056 ± 0.4027	-0.01764 ± 0.4231	0.08421 ± 0.3442	-0.07913 ± 0.4012	-0.03545 ± 0.4184	-0.003061 ± 0.3144	0.1795	0.2225	0.3582	0.1893	0.492	0.07143	0.2186	0.4093	0.6803	0.782	0.858
Bellenguez_ldak_Model149	-0.01239 ± 0.4169	0.002115 ± 0.4186	-0.02442 ± 0.4151	0.01391 ± 0.4093	-0.02668 ± 0.4203	0.3327 ± 0.2433	0.0802 ± 0.384	0.1857 ± 0.3157	-0.03091 ± 0.44	0.005981 ± 0.3634	-0.01959 ± 0.4239	-0.02875 ± 0.4171	-0.01794 ± 0.4182	-0.0431 ± 0.4152	-0.01798 ± 0.3914	-0.03397 ± 0.429	-0.2134 ± 0.3259	-0.001419 ± 0.4292	0.09721 ± 0.3248	-0.03099 ± 0.4163	-0.03306 ± 0.4262	-0.01785 ± 0.3329	0.3137	0.5691	0.2648	0.185	0.7875	0.07143	0.261	0.5123	0.8825	0.3772	0.9129
Bellenguez_ldak_Model150	-0.01665 ± 0.3935	-0.006939 ± 0.3962	-0.02471 ± 0.391	0.003185 ± 0.3848	-0.02743 ± 0.3977	0.1767 ± 0.1392	0.05087 ± 0.3698	0.2026 ± 0.265	-0.03162 ± 0.4188	-0.000981 ± 0.339	-0.03161 ± 0.368	-0.02846 ± 0.3967	-0.01956 ± 0.3988	-0.04027 ± 0.3934	-0.01702 ± 0.3743	-0.03401 ± 0.4069	-0.2558 ± 0.3288	0.01994 ± 0.3999	0.07436 ± 0.302	-0.02847 ± 0.3974	-0.04453 ± 0.4014	-0.05176 ± 0.3091	0.3242	0.7023	0.2085	0.2749	0.7036	0.25	0.5897	0.2749	0.8654	0.2017	0.7279
Bellenguez_ldak_Model151	-0.1216 ± 0.368	-0.1132 ± 0.3674	-0.1286 ± 0.3683	-0.1238 ± 0.3607	-0.1205 ± 0.3719	0.619 ± 0.2217	0.04975 ± 0.3408	0.06223 ± 0.253	-0.1459 ± 0.3664	-0.1138 ± 0.3598	-0.05872 ± 0.3976	-0.1394 ± 0.3697	-0.1593 ± 0.3745	-0.113 ± 0.3615	-0.1362 ± 0.3713	-0.141 ± 0.3689	-0.192 ± 0.59	-0.05369 ± 0.3925	0.06021 ± 0.4057	-0.1521 ± 0.368	-0.1285 ± 0.3581	-0.1208 ± 0.3397	0.2422	0.02942	0.4184	0.5203	0.3357	0.07143	0.08132	1	0.8593	0.6017	0.4529
Bellenguez_ldak_Model152	-0.1246 ± 0.3713	-0.1157 ± 0.3706	-0.1319 ± 0.3718	-0.1264 ± 0.3635	-0.1236 ± 0.3755	0.6237 ± 0.2303	0.05084 ± 0.3457	0.05662 ± 0.2583	-0.149 ± 0.3696	-0.1175 ± 0.3627	-0.05793 ± 0.4015	-0.1416 ± 0.3729	-0.1621 ± 0.3776	-0.1143 ± 0.3647	-0.138 ± 0.3744	-0.1433 ± 0.3721	-0.197 ± 0.5976	-0.05415 ± 0.3945	0.06607 ± 0.4092	-0.1542 ± 0.3713	-0.1313 ± 0.3614	-0.1273 ± 0.3386	0.28	0.02945	0.3486	0.5452	0.3754	0.07143	0.07943	0.9613	0.908	0.6403	0.447
Bellenguez_ldak_Model153	-0.1384 ± 0.3852	-0.1305 ± 0.3851	-0.1449 ± 0.3851	-0.1379 ± 0.3775	-0.1386 ± 0.3893	0.666 ± 0.2502	0.0486 ± 0.3601	0.05054 ± 0.2718	-0.1636 ± 0.3824	-0.1322 ± 0.3774	-0.06887 ± 0.4143	-0.1551 ± 0.3867	-0.1778 ± 0.3914	-0.1249 ± 0.3782	-0.1516 ± 0.3882	-0.1567 ± 0.3859	-0.2118 ± 0.6278	-0.06114 ± 0.4115	0.07057 ± 0.439	-0.1679 ± 0.3841	-0.1461 ± 0.3757	-0.148 ± 0.3559	0.3112	0.03147	0.2826	0.509	0.459	0.07143	0.07473	0.8271	0.9367	0.6634	0.4065
Bellenguez_ldak_Model154	-0.08532 ± 0.4017	-0.06686 ± 0.3958	-0.1006 ± 0.4059	-0.06724 ± 0.4022	-0.09514 ± 0.4011	0.7323 ± 0.3834	0.1111 ± 0.4195	0.06923 ± 0.3484	-0.12 ± 0.3983	-0.06157 ± 0.3834	0.008522 ± 0.4346	-0.1002 ± 0.3956	-0.1025 ± 0.4037	-0.09708 ± 0.3846	-0.09098 ± 0.3914	-0.1047 ± 0.3976	-0.103 ± 0.4751	-0.07742 ± 0.439	0.1153 ± 0.4686	-0.1085 ± 0.3909	-0.08662 ± 0.394	-0.0693 ± 0.3559	0.3766	0.1727	0.9909	0.2268	0.8454	0.07143	0.009161	0.7524	0.6452	0.729	0.415
Bellenguez_ldak_Model155	-0.1384 ± 0.3852	-0.1305 ± 0.3851	-0.1449 ± 0.3851	-0.1379 ± 0.3775	-0.1386 ± 0.3893	0.666 ± 0.2502	0.0486 ± 0.3601	0.05054 ± 0.2718	-0.1636 ± 0.3824	-0.1322 ± 0.3774	-0.06887 ± 0.4143	-0.1551 ± 0.3867	-0.1778 ± 0.3914	-0.1249 ± 0.3782	-0.1516 ± 0.3882	-0.1567 ± 0.3859	-0.2118 ± 0.6278	-0.06114 ± 0.4115	0.07057 ± 0.439	-0.1679 ± 0.3841	-0.1461 ± 0.3757	-0.148 ± 0.3559	0.3112	0.03147	0.2826	0.509	0.459	0.07143	0.07473	0.8271	0.9367	0.6634	0.4065
Bellenguez_ldak_Model156	-0.09284 ± 0.3341	-0.08332 ± 0.338	-0.1007 ± 0.3306	-0.08315 ± 0.3393	-0.0981 ± 0.3311	0.294 ± 0.1232	0.05122 ± 0.3172	0.1653 ± 0.2627	-0.1359 ± 0.3338	-0.04187 ± 0.318	-0.005739 ± 0.3394	-0.1143 ± 0.3473	-0.1166 ± 0.3482	-0.1113 ± 0.3462	-0.1107 ± 0.3442	-0.1161 ± 0.3488	-0.047 ± 0.3885	-0.0484 ± 0.3478	0.104 ± 0.2809	-0.1354 ± 0.3437	-0.06798 ± 0.3555	-0.06079 ± 0.3089	0.09048	0.1158	0.3416	0.1663	0.2898	0.25	0.07246	0.452	0.9764	0.3843	0.4122
Bellenguez_ldak_Model157	-0.03366 ± 0.2954	-0.02701 ± 0.3012	-0.03917 ± 0.2904	-0.0258 ± 0.2975	-0.03793 ± 0.2941	0.35 ± 0.09626	0.09209 ± 0.2781	0.1775 ± 0.1762	-0.07546 ± 0.2983	0.02129 ± 0.2745	0.03387 ± 0.2887	-0.05587 ± 0.3066	-0.0548 ± 0.3028	-0.05729 ± 0.3114	-0.04908 ± 0.3126	-0.05916 ± 0.3035	0.101 ± 0.2737	-0.01116 ± 0.3084	0.1049 ± 0.185	-0.08125 ± 0.3032	0.01352 ± 0.3111	0.02824 ± 0.2591	0.04762	0.1099	0.2166	0.1119	0.2067	0.25	0.03074	0.4233	0.6954	0.9076	0.9683
Bellenguez_ldak_Model158	0.01335 ± 0.2495	0.01815 ± 0.2524	0.00937 ± 0.2471	0.0183 ± 0.2522	0.01066 ± 0.2481	0.277 ± 0.1642	0.1041 ± 0.2218	0.1577 ± 0.1446	-0.01386 ± 0.2528	0.04812 ± 0.2399	0.05174 ± 0.236	-0.01059 ± 0.2569	-0.006638 ± 0.2543	-0.01583 ± 0.2601	-0.00205 ± 0.2617	-0.01473 ± 0.2544	0.0938 ± 0.2184	0.006097 ± 0.2554	0.08993 ± 0.1379	-0.02784 ± 0.2549	0.04182 ± 0.2628	0.04739 ± 0.2226	0.01489	0.06791	0.07466	0.1094	0.07112	0.5714	0.01299	0.4519	0.3208	0.8581	0.9841
Bellenguez_ldak_Model159	0.03217 ± 0.2224	0.03673 ± 0.2235	0.02838 ± 0.2215	0.03465 ± 0.2284	0.03082 ± 0.2191	0.1873 ± 0.1899	0.08885 ± 0.1888	0.1175 ± 0.1289	0.01526 ± 0.2262	0.05399 ± 0.2174	0.05561 ± 0.2173	0.006282 ± 0.2253	0.01267 ± 0.2231	-0.002188 ± 0.2279	0.01459 ± 0.228	0.002253 ± 0.2239	0.0694 ± 0.1945	0.003847 ± 0.2298	0.05979 ± 0.1094	-0.004653 ± 0.2232	0.04465 ± 0.2327	0.04315 ± 0.2056	0.002872	0.05356	0.01295	0.1146	0.01194	0.7857	0.01779	0.4232	0.08473	0.6675	0.7542
Bellenguez_ldak_Model160	-0.0612 ± 0.4408	-0.04303 ± 0.4352	-0.07626 ± 0.4448	-0.03927 ± 0.4348	-0.07311 ± 0.4436	0.854 ± 0.3741	0.1623 ± 0.4561	0.06346 ± 0.415	-0.09261 ± 0.4397	-0.04556 ± 0.4164	0.009913 ± 0.4786	-0.07596 ± 0.4294	-0.07494 ± 0.4358	-0.07732 ± 0.4206	-0.07004 ± 0.4208	-0.07883 ± 0.4334	-0.0592 ± 0.4369	-0.0586 ± 0.469	0.1954 ± 0.4428	-0.08288 ± 0.427	-0.07003 ± 0.4249	-0.0297 ± 0.3637	0.5761	0.3323	0.9968	0.3441	0.9851	0.07143	0.002886	0.5124	0.5487	0.7964	0.6368
Bellenguez_ldak_Model161	-0.08062 ± 0.4434	-0.07234 ± 0.4421	-0.08748 ± 0.4445	-0.06946 ± 0.4375	-0.08668 ± 0.4465	0.7413 ± 0.2665	0.1417 ± 0.4536	0.1331 ± 0.4362	-0.1108 ± 0.4435	-0.06794 ± 0.4197	-0.02491 ± 0.4714	-0.09686 ± 0.4391	-0.1019 ± 0.446	-0.09013 ± 0.4296	-0.09636 ± 0.4407	-0.09711 ± 0.4383	-0.1192 ± 0.4372	-0.04208 ± 0.4769	0.1796 ± 0.4812	-0.1069 ± 0.4401	-0.08877 ± 0.4189	-0.07827 ± 0.3731	0.3646	0.3213	0.7664	0.2514	0.7756	0.07143	0.01205	0.7159	0.9114	0.8628	0.5542
Bellenguez_ldak_Model162	-0.1023 ± 0.3943	-0.09734 ± 0.3922	-0.1065 ± 0.396	-0.09087 ± 0.3896	-0.1085 ± 0.3967	0.6557 ± 0.2917	0.0848 ± 0.3962	0.1572 ± 0.3492	-0.1354 ± 0.3902	-0.08017 ± 0.3807	-0.03746 ± 0.4285	-0.1239 ± 0.3958	-0.1332 ± 0.4028	-0.1116 ± 0.386	-0.1253 ± 0.4003	-0.1232 ± 0.3936	-0.1156 ± 0.4211	-0.05984 ± 0.4327	0.1497 ± 0.4814	-0.1381 ± 0.3948	-0.1018 ± 0.3764	-0.1145 ± 0.3653	0.1507	0.1297	0.6643	0.1123	0.5477	0.07143	0.02379	1	0.7753	0.7583	0.3552
Bellenguez_ldak_Model163	-0.118 ± 0.3475	-0.1133 ± 0.3476	-0.1218 ± 0.3474	-0.1178 ± 0.333	-0.1181 ± 0.3552	0.5877 ± 0.3199	0.06027 ± 0.3278	0.06108 ± 0.1977	-0.1452 ± 0.3411	-0.1039 ± 0.3467	-0.05589 ± 0.383	-0.1368 ± 0.3461	-0.1518 ± 0.3472	-0.1168 ± 0.3436	-0.1325 ± 0.3532	-0.1388 ± 0.3425	-0.1104 ± 0.4967	-0.04714 ± 0.3767	0.04707 ± 0.388	-0.1507 ± 0.3442	-0.1222 ± 0.3302	-0.1198 ± 0.3418	0.1357	0.04244	0.8602	0.3739	0.2405	0.1429	0.05032	0.8651	0.7305	0.5519	0.4928
Bellenguez_ldak_Model164	-0.07038 ± 0.3484	-0.06817 ± 0.3471	-0.07222 ± 0.3495	-0.06218 ± 0.3359	-0.07484 ± 0.3549	0.3787 ± 0.2202	0.1011 ± 0.3437	0.2099 ± 0.332	-0.1156 ± 0.3546	-0.01829 ± 0.3165	0.001826 ± 0.304	-0.08804 ± 0.3528	-0.08307 ± 0.3498	-0.09465 ± 0.3567	-0.08865 ± 0.3454	-0.08775 ± 0.3564	-0.0054 ± 0.3117	-0.02796 ± 0.3546	0.1438 ± 0.2011	-0.1109 ± 0.353	-0.03584 ± 0.3499	-0.009303 ± 0.2831	0.08663	0.4236	0.08043	0.12	0.3296	0.25	0.03469	0.2967	0.8398	0.6835	0.4803
Bellenguez_ldak_Model165	-0.04006 ± 0.2941	-0.03115 ± 0.2942	-0.04744 ± 0.2937	-0.03722 ± 0.2933	-0.0416 ± 0.2944	0.2993 ± 0.1337	0.1002 ± 0.2698	0.1967 ± 0.2437	-0.08467 ± 0.2953	0.01785 ± 0.2774	0.03198 ± 0.2539	-0.06471 ± 0.3072	-0.05841 ± 0.3027	-0.07307 ± 0.3128	-0.06135 ± 0.3078	-0.06634 ± 0.3069	0.0578 ± 0.2163	-0.01237 ± 0.3042	0.09764 ± 0.1488	-0.09175 ± 0.3052	0.007578 ± 0.308	0.03497 ± 0.2551	0.01656	0.0933	0.04802	0.08012	0.09325	0.25	0.01734	0.2159	0.4413	0.8618	0.9445
Bellenguez_ldak_Model166	-0.1258 ± 0.37	-0.1175 ± 0.3694	-0.1327 ± 0.3704	-0.1277 ± 0.3618	-0.1248 ± 0.3744	0.619 ± 0.2334	0.04878 ± 0.3446	0.05823 ± 0.2591	-0.1503 ± 0.3678	-0.1181 ± 0.3622	-0.0617 ± 0.4013	-0.1434 ± 0.3715	-0.1637 ± 0.3762	-0.1165 ± 0.3635	-0.1401 ± 0.3733	-0.145 ± 0.3706	-0.1916 ± 0.5934	-0.05709 ± 0.3943	0.06557 ± 0.4065	-0.1562 ± 0.3698	-0.1323 ± 0.3598	-0.1273 ± 0.3417	0.2545	0.02962	0.3916	0.5311	0.3489	0.07143	0.06905	0.9806	0.8719	0.6139	0.4529
Bellenguez_ldak_Model167	-0.02353 ± 0.3912	-0.0142 ± 0.3937	-0.03126 ± 0.3889	-0.003978 ± 0.3821	-0.03414 ± 0.3956	0.18 ± 0.1487	0.04745 ± 0.3682	0.1963 ± 0.2735	-0.03933 ± 0.4159	-0.0069 ± 0.3374	-0.03617 ± 0.3675	-0.03573 ± 0.3941	-0.02772 ± 0.3969	-0.04635 ± 0.3901	-0.0247 ± 0.3722	-0.04108 ± 0.4042	-0.2478 ± 0.3358	0.01259 ± 0.3967	0.07714 ± 0.2987	-0.03642 ± 0.3947	-0.0497 ± 0.3995	-0.05806 ± 0.3054	0.3075	0.6638	0.2166	0.2656	0.6767	0.25	0.5349	0.3958	0.8625	0.2038	0.6872
Bellenguez_ldak_Model168	-0.09512 ± 0.3333	-0.0881 ± 0.3336	-0.1009 ± 0.333	-0.0825 ± 0.3192	-0.102 ± 0.3406	0.421 ± 0.1812	0.04936 ± 0.3255	0.157 ± 0.307	-0.1372 ± 0.3437	-0.04695 ± 0.2937	-0.01074 ± 0.2898	-0.1097 ± 0.3362	-0.1087 ± 0.3326	-0.1111 ± 0.341	-0.1074 ± 0.3283	-0.1108 ± 0.34	-0.0896 ± 0.3431	-0.048 ± 0.3332	0.09464 ± 0.2334	-0.1296 ± 0.3371	-0.0692 ± 0.3328	-0.01964 ± 0.2605	0.2155	0.3106	0.4031	0.1785	0.5771	0.1429	0.1158	0.452	0.7925	0.6385	0.7808
Bellenguez_ldak_Model169	-0.06782 ± 0.3142	-0.0633 ± 0.318	-0.07157 ± 0.3109	-0.05992 ± 0.3159	-0.07211 ± 0.3132	0.3173 ± 0.1931	0.0624 ± 0.3108	0.1632 ± 0.2401	-0.1128 ± 0.3134	-0.01044 ± 0.2971	0.0262 ± 0.3049	-0.08981 ± 0.3278	-0.08554 ± 0.3259	-0.09547 ± 0.3303	-0.08503 ± 0.3254	-0.09213 ± 0.329	-0.0018 ± 0.3409	-0.01576 ± 0.3418	0.08886 ± 0.2231	-0.1159 ± 0.3243	-0.02763 ± 0.328	-0.01 ± 0.2821	0.04487	0.2726	0.05638	0.1151	0.1751	0.25	0.1282	0.3958	0.7022	0.6106	0.3981
Bellenguez_ldak_Model170	-0.05903 ± 0.2962	-0.05299 ± 0.3	-0.06403 ± 0.2929	-0.05135 ± 0.3003	-0.0632 ± 0.2938	0.369 ± 0.1062	0.06929 ± 0.2767	0.153 ± 0.1801	-0.1039 ± 0.2992	0.0008184 ± 0.2734	0.0173 ± 0.2801	-0.08353 ± 0.3074	-0.08126 ± 0.3025	-0.08653 ± 0.3138	-0.0781 ± 0.3099	-0.08616 ± 0.3061	0.0418 ± 0.2513	-0.02576 ± 0.3108	0.07529 ± 0.2001	-0.1113 ± 0.3037	-0.01063 ± 0.3104	0.02009 ± 0.2584	0.0231	0.1103	0.08315	0.08007	0.1275	0.07143	0.05014	0.4519	0.515	0.8556	0.7391
Bellenguez_ldak_Model171	-0.0936 ± 0.33	-0.08424 ± 0.3361	-0.1014 ± 0.3246	-0.08268 ± 0.3371	-0.09953 ± 0.3259	0.2843 ± 0.1148	0.04347 ± 0.3195	0.1424 ± 0.2292	-0.1391 ± 0.3307	-0.03599 ± 0.3105	-0.002283 ± 0.3325	-0.1164 ± 0.3423	-0.1177 ± 0.3416	-0.1146 ± 0.3432	-0.1114 ± 0.3411	-0.1188 ± 0.3428	-0.0492 ± 0.396	-0.04819 ± 0.3482	0.07314 ± 0.2696	-0.139 ± 0.339	-0.06469 ± 0.347	-0.05064 ± 0.2947	0.06643	0.1086	0.2401	0.1227	0.2501	0.25	0.0681	0.452	0.9861	0.3442	0.4294
Bellenguez_ldak_Model172	-0.09196 ± 0.3209	-0.08563 ± 0.3268	-0.09721 ± 0.3158	-0.08223 ± 0.3246	-0.09725 ± 0.3187	0.3597 ± 0.1228	0.04753 ± 0.3149	0.1513 ± 0.2354	-0.1409 ± 0.3229	-0.02882 ± 0.2933	0.006109 ± 0.3188	-0.1153 ± 0.3306	-0.1178 ± 0.3281	-0.1119 ± 0.3338	-0.1114 ± 0.3347	-0.1171 ± 0.3286	-0.0058 ± 0.3721	-0.04809 ± 0.3408	0.07914 ± 0.236	-0.1415 ± 0.3278	-0.05103 ± 0.3279	-0.03385 ± 0.2896	0.06379	0.1261	0.253	0.1192	0.2536	0.3929	0.08409	0.3958	0.986	0.5745	0.4411
Bellenguez_ldak_Model173	-0.07322 ± 0.3104	-0.0675 ± 0.3164	-0.07796 ± 0.3052	-0.06497 ± 0.3131	-0.0777 ± 0.3088	0.3843 ± 0.07383	0.06704 ± 0.2944	0.1704 ± 0.1814	-0.1223 ± 0.3122	-0.008263 ± 0.2858	0.01252 ± 0.3012	-0.09566 ± 0.3223	-0.09582 ± 0.3177	-0.09544 ± 0.3282	-0.0914 ± 0.3263	-0.09772 ± 0.3203	0.0512 ± 0.3	-0.03071 ± 0.3274	0.09079 ± 0.2211	-0.1247 ± 0.3182	-0.02095 ± 0.3244	0.001273 ± 0.2748	0.0538	0.1491	0.1845	0.111	0.2247	0.25	0.04165	0.4232	0.8431	0.8482	0.7354
Bellenguez_ldak_Model174	-0.05383 ± 0.2977	-0.04786 ± 0.3028	-0.05878 ± 0.2934	-0.04604 ± 0.3028	-0.05806 ± 0.2949	0.3713 ± 0.08544	0.07135 ± 0.2751	0.165 ± 0.159	-0.09816 ± 0.3007	0.005583 ± 0.2761	0.01865 ± 0.289	-0.07829 ± 0.3084	-0.07769 ± 0.3039	-0.0791 ± 0.3143	-0.07315 ± 0.3114	-0.08079 ± 0.3069	0.0634 ± 0.2812	-0.02395 ± 0.3124	0.07836 ± 0.2098	-0.1053 ± 0.3041	-0.006759 ± 0.3137	0.01921 ± 0.2646	0.02427	0.095	0.116	0.07725	0.1349	0.25	0.04887	0.2748	0.561	0.8118	0.8153
Bellenguez_ldak_Model175	-0.01411 ± 0.2766	-0.006951 ± 0.2804	-0.02004 ± 0.2733	-0.007911 ± 0.2775	-0.01747 ± 0.2761	0.3233 ± 0.09918	0.1029 ± 0.2512	0.1853 ± 0.1815	-0.05192 ± 0.2797	0.03496 ± 0.2598	0.04646 ± 0.2602	-0.03646 ± 0.2876	-0.03455 ± 0.2851	-0.039 ± 0.2909	-0.02935 ± 0.2926	-0.03991 ± 0.2851	0.105 ± 0.2254	0.0007581 ± 0.2823	0.1101 ± 0.1526	-0.05977 ± 0.2853	0.02864 ± 0.2925	0.04164 ± 0.2459	0.03503	0.07455	0.2046	0.115	0.1494	0.25	0.01952	0.344	0.6074	0.9034	0.9802
Bellenguez_ldak_Model176	-0.003947 ± 0.2677	0.002907 ± 0.2708	-0.009628 ± 0.265	0.001922 ± 0.2687	-0.007135 ± 0.2671	0.3183 ± 0.1233	0.1053 ± 0.2389	0.1801 ± 0.172	-0.03986 ± 0.271	0.04261 ± 0.2529	0.05765 ± 0.2452	-0.0263 ± 0.2781	-0.02375 ± 0.2756	-0.02969 ± 0.2814	-0.01847 ± 0.2839	-0.0301 ± 0.2752	0.1062 ± 0.2107	0.008234 ± 0.2718	0.1031 ± 0.1473	-0.04883 ± 0.2762	0.03739 ± 0.2823	0.05245 ± 0.2336	0.03322	0.06811	0.1979	0.1253	0.1378	0.25	0.01817	0.3081	0.5707	0.9473	0.9208
Bellenguez_ldak_Model177	0.005583 ± 0.2589	0.01208 ± 0.2613	0.0001992 ± 0.2567	0.01106 ± 0.2612	0.002608 ± 0.2576	0.299 ± 0.1426	0.1062 ± 0.226	0.1722 ± 0.1614	-0.02691 ± 0.2625	0.04753 ± 0.2466	0.06039 ± 0.2354	-0.01794 ± 0.2678	-0.01465 ± 0.2654	-0.02229 ± 0.2707	-0.009831 ± 0.2733	-0.02187 ± 0.265	0.0928 ± 0.205	0.01122 ± 0.2622	0.08907 ± 0.1427	-0.03868 ± 0.2661	0.04212 ± 0.2721	0.05667 ± 0.2255	0.02016	0.05714	0.132	0.1018	0.09296	0.25	0.01399	0.2643	0.4204	0.9353	0.9248
Bellenguez_ldak_Model178	0.01684 ± 0.2438	0.02176 ± 0.2462	0.01275 ± 0.2417	0.02128 ± 0.2475	0.01442 ± 0.2418	0.261 ± 0.1654	0.1013 ± 0.213	0.1508 ± 0.1392	-0.008507 ± 0.2473	0.04928 ± 0.2352	0.05254 ± 0.231	-0.00773 ± 0.2501	-0.003276 ± 0.2476	-0.01364 ± 0.2533	0.0007978 ± 0.2544	-0.01186 ± 0.2479	0.0824 ± 0.2147	0.006242 ± 0.2491	0.08007 ± 0.1312	-0.02397 ± 0.2481	0.04251 ± 0.2564	0.04815 ± 0.2197	0.0103	0.06111	0.05302	0.1063	0.04905	0.5714	0.01442	0.3198	0.2536	0.8431	0.9129
Bellenguez_ldak_Model179	0.02021 ± 0.239	0.02538 ± 0.2409	0.01593 ± 0.2373	0.02426 ± 0.2434	0.01802 ± 0.2366	0.2447 ± 0.1667	0.09933 ± 0.206	0.1445 ± 0.1362	-0.00349 ± 0.2427	0.05062 ± 0.2313	0.0535 ± 0.2268	-0.004794 ± 0.2445	0.0001195 ± 0.242	-0.01131 ± 0.2475	0.003787 ± 0.2483	-0.008953 ± 0.2425	0.0758 ± 0.2106	0.006435 ± 0.2443	0.07271 ± 0.1257	-0.02004 ± 0.2424	0.04322 ± 0.2511	0.04864 ± 0.2176	0.007409	0.05174	0.04217	0.1048	0.03539	0.5714	0.01455	0.2856	0.1982	0.839	0.858
Bellenguez_ldak_Model180	0.03506 ± 0.2195	0.04 ± 0.2202	0.03096 ± 0.2188	0.03714 ± 0.2258	0.03393 ± 0.216	0.1717 ± 0.1879	0.08787 ± 0.1837	0.1117 ± 0.1304	0.01949 ± 0.2234	0.05512 ± 0.215	0.05735 ± 0.2145	0.00911 ± 0.2218	0.01577 ± 0.2198	0.0002707 ± 0.2241	0.01739 ± 0.2241	0.005093 ± 0.2206	0.0646 ± 0.1865	0.004452 ± 0.2268	0.05407 ± 0.1048	-0.000969 ± 0.2197	0.04544 ± 0.2292	0.0443 ± 0.2045	0.002304	0.04882	0.01108	0.1214	0.008967	0.7857	0.01735	0.3958	0.07	0.6371	0.7655
Bellenguez_ldak_Model181	-0.09929 ± 0.374	-0.09171 ± 0.3663	-0.1056 ± 0.3801	-0.09273 ± 0.3662	-0.1029 ± 0.3781	0.6107 ± 0.1948	0.0924 ± 0.3765	0.06754 ± 0.3531	-0.127 ± 0.3785	-0.08641 ± 0.3471	-0.03333 ± 0.3731	-0.1093 ± 0.3704	-0.1176 ± 0.3779	-0.09829 ± 0.3599	-0.1059 ± 0.3683	-0.111 ± 0.3714	-0.1516 ± 0.4485	-0.04075 ± 0.3865	0.1411 ± 0.4042	-0.1182 ± 0.3729	-0.108 ± 0.3508	-0.106 ± 0.3039	0.5979	0.2765	0.7005	0.4834	0.8926	0.07143	0.04103	0.7159	0.5942	0.7264	0.3578
Bellenguez_ldak_Model182	-0.09955 ± 0.3737	-0.09192 ± 0.366	-0.1059 ± 0.3799	-0.09299 ± 0.366	-0.1031 ± 0.3778	0.612 ± 0.1936	0.09196 ± 0.376	0.06831 ± 0.3514	-0.1273 ± 0.3783	-0.08653 ± 0.3469	-0.03424 ± 0.3724	-0.1096 ± 0.3701	-0.1179 ± 0.3775	-0.09861 ± 0.3597	-0.1061 ± 0.368	-0.1113 ± 0.3711	-0.1498 ± 0.4489	-0.04098 ± 0.3863	0.1421 ± 0.4035	-0.1186 ± 0.3725	-0.108 ± 0.3505	-0.1061 ± 0.3049	0.5977	0.2754	0.7049	0.4838	0.8934	0.07143	0.03921	0.7524	0.5976	0.7337	0.3552
Bellenguez_ldak_Model183	-0.09973 ± 0.3732	-0.09206 ± 0.3653	-0.1061 ± 0.3795	-0.09315 ± 0.3658	-0.1033 ± 0.3771	0.6133 ± 0.1918	0.09138 ± 0.375	0.06962 ± 0.3487	-0.1275 ± 0.3778	-0.08647 ± 0.3465	-0.03552 ± 0.3714	-0.1099 ± 0.3696	-0.118 ± 0.3769	-0.09902 ± 0.3593	-0.1062 ± 0.3673	-0.1116 ± 0.3706	-0.1476 ± 0.4491	-0.0411 ± 0.3859	0.1428 ± 0.4023	-0.119 ± 0.3719	-0.1078 ± 0.35	-0.106 ± 0.3066	0.596	0.2755	0.7086	0.4805	0.8935	0.07143	0.04134	0.7524	0.6023	0.737	0.363
Bellenguez_ldak_Model184	-0.0844 ± 0.4153	-0.07962 ± 0.4137	-0.08837 ± 0.4165	-0.07589 ± 0.4077	-0.08902 ± 0.4193	0.6893 ± 0.2071	0.1266 ± 0.4141	0.1352 ± 0.4055	-0.114 ± 0.4167	-0.07149 ± 0.392	-0.02676 ± 0.4333	-0.09987 ± 0.4127	-0.1064 ± 0.4201	-0.09114 ± 0.4025	-0.09938 ± 0.4156	-0.1001 ± 0.4113	-0.119 ± 0.4267	-0.03316 ± 0.4405	0.1649 ± 0.4417	-0.1103 ± 0.4154	-0.09331 ± 0.3887	-0.09088 ± 0.3511	0.3548	0.3275	0.7698	0.2801	0.7193	0.07143	0.0206	0.9034	0.8787	0.7658	0.444
Bellenguez_ldak_Model185	-0.09958 ± 0.4328	-0.08918 ± 0.4303	-0.1082 ± 0.4347	-0.08675 ± 0.4327	-0.1066 ± 0.4328	0.7197 ± 0.3251	0.1053 ± 0.4361	0.1372 ± 0.3934	-0.1338 ± 0.4269	-0.07718 ± 0.4217	-0.03561 ± 0.4774	-0.1231 ± 0.4342	-0.127 ± 0.4399	-0.1179 ± 0.4263	-0.1222 ± 0.4368	-0.1235 ± 0.4329	-0.1416 ± 0.4304	-0.0731 ± 0.4801	0.1351 ± 0.5094	-0.1362 ± 0.4317	-0.1003 ± 0.4197	-0.1042 ± 0.4105	0.1546	0.1686	0.4992	0.1252	0.5288	0.07143	0.01112	0.8651	0.7547	0.8568	0.4991
Bellenguez_ldak_Model186	-0.05556 ± 0.3097	-0.04049 ± 0.3048	-0.06804 ± 0.313	-0.04474 ± 0.3045	-0.06143 ± 0.3123	0.6093 ± 0.1996	0.05493 ± 0.3059	0.09862 ± 0.257	-0.08374 ± 0.3073	-0.02986 ± 0.2971	0.02052 ± 0.3502	-0.06389 ± 0.3079	-0.06449 ± 0.307	-0.06309 ± 0.3092	-0.05224 ± 0.3075	-0.06954 ± 0.308	0.0532 ± 0.3708	-0.03309 ± 0.3239	0.072 ± 0.3358	-0.07393 ± 0.3056	-0.04609 ± 0.3058	-0.01852 ± 0.3049	0.5146	0.1916	0.7798	0.4751	0.8162	0.07143	0.1508	0.8651	0.6124	0.8194	0.4711
Bellenguez_ldak_Model187	-0.09172 ± 0.4184	-0.08536 ± 0.4162	-0.09699 ± 0.4201	-0.08384 ± 0.4102	-0.096 ± 0.4228	0.6487 ± 0.2217	0.113 ± 0.4193	0.1328 ± 0.4068	-0.1208 ± 0.4204	-0.07899 ± 0.3931	-0.03228 ± 0.4471	-0.1046 ± 0.4152	-0.1106 ± 0.4219	-0.09655 ± 0.4061	-0.1037 ± 0.4178	-0.105 ± 0.414	-0.1554 ± 0.4104	-0.04006 ± 0.4356	0.1562 ± 0.4308	-0.115 ± 0.419	-0.09556 ± 0.3914	-0.1052 ± 0.3482	0.4411	0.3619	0.8814	0.3368	0.8064	0.07143	0.02322	0.8461	0.8371	0.9369	0.4323
Bellenguez_ldak_Model188	-0.08716 ± 0.4219	-0.08227 ± 0.4206	-0.09121 ± 0.423	-0.07837 ± 0.4142	-0.09193 ± 0.426	0.6887 ± 0.2203	0.1255 ± 0.4212	0.1399 ± 0.4143	-0.1169 ± 0.4232	-0.07419 ± 0.3983	-0.03054 ± 0.4437	-0.1031 ± 0.4191	-0.1098 ± 0.4266	-0.09433 ± 0.4089	-0.1029 ± 0.4221	-0.1033 ± 0.4177	-0.1266 ± 0.4272	-0.03728 ± 0.4468	0.1676 ± 0.45	-0.1137 ± 0.4219	-0.09556 ± 0.3951	-0.09442 ± 0.3569	0.3411	0.3215	0.7512	0.2748	0.7129	0.07143	0.0184	0.8271	0.9209	0.7943	0.468
Bellenguez_ldak_Model189	-0.09805 ± 0.3411	-0.08975 ± 0.3363	-0.1049 ± 0.3449	-0.08913 ± 0.3364	-0.1029 ± 0.3436	0.5763 ± 0.2336	0.06491 ± 0.3394	0.103 ± 0.27	-0.1313 ± 0.3397	-0.07138 ± 0.3257	-0.01585 ± 0.3586	-0.1121 ± 0.3384	-0.1185 ± 0.3427	-0.1036 ± 0.3324	-0.1062 ± 0.3407	-0.115 ± 0.3372	-0.0922 ± 0.4234	-0.0481 ± 0.3637	0.09679 ± 0.3866	-0.1245 ± 0.3369	-0.09273 ± 0.3279	-0.1225 ± 0.3059	0.2869	0.159	0.9523	0.2808	0.6181	0.07143	0.04728	0.9806	0.7773	0.7292	0.1439
Bellenguez_ldak_Model190	-0.1119 ± 0.3958	-0.104 ± 0.3932	-0.1185 ± 0.3978	-0.09955 ± 0.3896	-0.1186 ± 0.3989	0.6707 ± 0.2809	0.0714 ± 0.3819	0.141 ± 0.3329	-0.1451 ± 0.3902	-0.08862 ± 0.3875	-0.04967 ± 0.4375	-0.1361 ± 0.3976	-0.1442 ± 0.4043	-0.1252 ± 0.3884	-0.1368 ± 0.4011	-0.1357 ± 0.3959	-0.1236 ± 0.388	-0.07868 ± 0.4382	0.1199 ± 0.5016	-0.1493 ± 0.3958	-0.1158 ± 0.3807	-0.1165 ± 0.3687	0.1286	0.1118	0.6059	0.09348	0.526	0.07143	0.02052	0.942	0.7771	0.6486	0.4122
Bellenguez_ldak_Model191	-0.07847 ± 0.3871	-0.06244 ± 0.3821	-0.09176 ± 0.3906	-0.06007 ± 0.3819	-0.08847 ± 0.3895	0.631 ± 0.3339	0.08109 ± 0.3889	0.1422 ± 0.2937	-0.1124 ± 0.3828	-0.05074 ± 0.3752	0.003565 ± 0.4353	-0.102 ± 0.3852	-0.1036 ± 0.3887	-0.1 ± 0.3805	-0.09941 ± 0.3795	-0.1033 ± 0.3879	-0.1066 ± 0.395	-0.07301 ± 0.4303	0.103 ± 0.4559	-0.1141 ± 0.3813	-0.07688 ± 0.379	-0.05142 ± 0.3517	0.1161	0.09016	0.5202	0.05309	0.5991	0.07143	0.02009	0.7159	0.7623	0.7761	0.5609
