## Supplementary Tables for "Alzheimer’s Polygenic Risk Scores Are Not Interchangeable: Evidence from 1,752 Models" (part 6 of 7)

### Sheet: Table S17--PRS Stats AMR (continued)
Supplementary Table S17. AMR PRS Stats
Bellenguez_ldak_Model192	-0.05577 ± 0.3125	-0.0405 ± 0.3065	-0.06842 ± 0.3169	-0.04382 ± 0.3068	-0.06226 ± 0.3154	0.595 ± 0.2063	0.05409 ± 0.3202	0.09262 ± 0.2664	-0.08342 ± 0.31	-0.03079 ± 0.2989	0.0198 ± 0.3541	-0.0618 ± 0.3087	-0.06261 ± 0.3075	-0.06073 ± 0.3103	-0.04807 ± 0.3065	-0.06846 ± 0.3095	0.0604 ± 0.3822	-0.03769 ± 0.3231	0.08579 ± 0.3305	-0.07166 ± 0.3054	-0.04237 ± 0.3106	-0.02133 ± 0.3108	0.6493	0.2207	0.636	0.5879	0.9097	0.1429	0.1286	0.8271	0.4694	0.904	0.4323
Bellenguez_ldak_Model193	-0.05306 ± 0.3166	-0.0375 ± 0.3103	-0.06596 ± 0.3211	-0.04034 ± 0.3101	-0.05997 ± 0.3198	0.626 ± 0.2171	0.05633 ± 0.3234	0.1021 ± 0.2709	-0.08186 ± 0.3139	-0.02657 ± 0.3024	0.02765 ± 0.3594	-0.06027 ± 0.3124	-0.06028 ± 0.3111	-0.06027 ± 0.3142	-0.04743 ± 0.3111	-0.0665 ± 0.3129	0.063 ± 0.3722	-0.03786 ± 0.3273	0.09093 ± 0.3348	-0.06999 ± 0.3096	-0.04184 ± 0.3127	-0.01106 ± 0.314	0.6167	0.237	0.7358	0.5048	0.9278	0.07143	0.1342	0.7896	0.4607	0.7956	0.4711
Bellenguez_ldak_Model194	-0.08165 ± 0.4031	-0.06502 ± 0.3983	-0.09543 ± 0.4066	-0.06122 ± 0.3976	-0.09275 ± 0.4057	0.661 ± 0.3623	0.08095 ± 0.4054	0.1404 ± 0.319	-0.1164 ± 0.3978	-0.05366 ± 0.3915	0.006761 ± 0.461	-0.1057 ± 0.4002	-0.1067 ± 0.4036	-0.1043 ± 0.3956	-0.1027 ± 0.3942	-0.1071 ± 0.403	-0.0906 ± 0.4124	-0.07887 ± 0.4455	0.1138 ± 0.4629	-0.1193 ± 0.3957	-0.07518 ± 0.3961	-0.04652 ± 0.3599	0.1276	0.09971	0.5296	0.06023	0.6134	0.07143	0.01787	0.8271	0.7155	0.903	0.6017
Bellenguez_ldak_Model195	-0.1223 ± 0.3605	-0.118 ± 0.3601	-0.126 ± 0.3607	-0.1227 ± 0.3461	-0.1222 ± 0.368	0.6147 ± 0.3215	0.06495 ± 0.3383	0.05892 ± 0.1911	-0.1504 ± 0.3543	-0.1093 ± 0.3586	-0.05211 ± 0.399	-0.1416 ± 0.3584	-0.1581 ± 0.3605	-0.1197 ± 0.3544	-0.1374 ± 0.3649	-0.1436 ± 0.3551	-0.1402 ± 0.5136	-0.04301 ± 0.3902	0.04686 ± 0.4126	-0.1565 ± 0.3562	-0.1266 ± 0.3418	-0.1217 ± 0.3492	0.1526	0.04546	0.7883	0.416	0.2513	0.1429	0.0611	0.8271	0.7675	0.5537	0.4499
Bellenguez_ldak_Model196	-0.109 ± 0.3381	-0.1039 ± 0.3382	-0.1131 ± 0.338	-0.1085 ± 0.3243	-0.1092 ± 0.3454	0.5747 ± 0.3219	0.06142 ± 0.3182	0.06538 ± 0.1934	-0.1356 ± 0.332	-0.09432 ± 0.3376	-0.05102 ± 0.3699	-0.128 ± 0.337	-0.1419 ± 0.3377	-0.1096 ± 0.3353	-0.1235 ± 0.344	-0.1302 ± 0.3335	-0.0974 ± 0.4796	-0.04419 ± 0.3688	0.04479 ± 0.3736	-0.1413 ± 0.3348	-0.1136 ± 0.3223	-0.1112 ± 0.3372	0.1151	0.038	0.9408	0.3475	0.2149	0.1429	0.0459	0.7524	0.6889	0.5249	0.5642
Bellenguez_ldak_Model197	-0.1032 ± 0.3325	-0.09796 ± 0.3325	-0.1076 ± 0.3324	-0.1026 ± 0.3193	-0.1035 ± 0.3395	0.5623 ± 0.324	0.06327 ± 0.3116	0.07269 ± 0.1917	-0.1297 ± 0.3263	-0.08762 ± 0.3326	-0.04935 ± 0.3627	-0.1228 ± 0.3316	-0.1359 ± 0.332	-0.1055 ± 0.3304	-0.1185 ± 0.3387	-0.1249 ± 0.3281	-0.0902 ± 0.4697	-0.04361 ± 0.3637	0.04121 ± 0.3614	-0.1357 ± 0.3294	-0.1081 ± 0.3179	-0.1075 ± 0.3341	0.09921	0.03478	0.9789	0.3145	0.1937	0.1429	0.04229	0.7895	0.668	0.476	0.5777
Bellenguez_ldak_Model198	0.00277 ± 0.4053	0.01356 ± 0.4046	-0.006173 ± 0.4057	0.03029 ± 0.3944	-0.01218 ± 0.4103	0.2673 ± 0.2753	0.09702 ± 0.383	0.1723 ± 0.2889	-0.01477 ± 0.43	0.02253 ± 0.3497	-0.02161 ± 0.3897	-0.01024 ± 0.4038	0.004827 ± 0.4028	-0.03024 ± 0.4044	-4.655e-05 ± 0.3766	-0.01519 ± 0.4163	-0.1416 ± 0.2385	0.01032 ± 0.4123	0.1004 ± 0.271	-0.009587 ± 0.4054	-0.02246 ± 0.4065	-0.01476 ± 0.3249	0.3415	0.8102	0.1586	0.1455	0.9107	0.1429	0.2071	0.6274	0.9881	0.2943	0.823
Bellenguez_ldak_Model199	-0.08057 ± 0.336	-0.07701 ± 0.3371	-0.08353 ± 0.3349	-0.07426 ± 0.3289	-0.08401 ± 0.3397	0.3887 ± 0.2451	0.0872 ± 0.3232	0.2308 ± 0.3086	-0.1331 ± 0.3354	-0.01658 ± 0.3125	0.02039 ± 0.3043	-0.1059 ± 0.3454	-0.1032 ± 0.3424	-0.1094 ± 0.3493	-0.107 ± 0.3428	-0.1054 ± 0.3467	0.0242 ± 0.3397	-0.04042 ± 0.3538	0.1208 ± 0.2044	-0.1349 ± 0.3428	-0.03277 ± 0.3423	-0.01133 ± 0.2979	0.02535	0.1591	0.0608	0.05041	0.1786	0.3929	0.02528	0.1523	0.6437	0.6929	0.3552
Bellenguez_ldak_Model200	-0.07124 ± 0.3165	-0.06877 ± 0.3179	-0.07328 ± 0.3154	-0.06536 ± 0.3126	-0.07443 ± 0.3186	0.358 ± 0.2054	0.0824 ± 0.3026	0.2178 ± 0.2673	-0.12 ± 0.3149	-0.01099 ± 0.2987	0.01848 ± 0.2937	-0.09611 ± 0.3269	-0.09386 ± 0.3241	-0.09911 ± 0.3306	-0.09637 ± 0.3254	-0.09599 ± 0.3276	0.0322 ± 0.3279	-0.03368 ± 0.3363	0.1104 ± 0.2037	-0.1229 ± 0.3242	-0.02849 ± 0.325	-0.01603 ± 0.2811	0.02207	0.1803	0.04442	0.05549	0.1487	0.25	0.03324	0.1985	0.6314	0.6021	0.3035
Bellenguez_ldak_Model201	-0.03731 ± 0.2883	-0.02867 ± 0.2889	-0.04448 ± 0.2877	-0.0342 ± 0.2885	-0.039 ± 0.2882	0.2947 ± 0.1296	0.1005 ± 0.2633	0.1925 ± 0.2317	-0.08124 ± 0.29	0.02008 ± 0.2712	0.03204 ± 0.2474	-0.06291 ± 0.2999	-0.05731 ± 0.2961	-0.07033 ± 0.3048	-0.05937 ± 0.3008	-0.06463 ± 0.2995	0.0512 ± 0.2036	-0.01191 ± 0.2971	0.09443 ± 0.1408	-0.0896 ± 0.2982	0.009148 ± 0.3	0.03303 ± 0.2497	0.01122	0.06461	0.04683	0.06458	0.07393	0.25	0.01506	0.1985	0.3875	0.8297	0.8541
Bellenguez_ldak_Model202	-0.1257 ± 0.3695	-0.1175 ± 0.3689	-0.1324 ± 0.3699	-0.1275 ± 0.3615	-0.1247 ± 0.3738	0.619 ± 0.2327	0.04816 ± 0.3439	0.05931 ± 0.258	-0.1502 ± 0.3673	-0.1178 ± 0.3617	-0.06233 ± 0.4005	-0.1434 ± 0.371	-0.1636 ± 0.3756	-0.1166 ± 0.363	-0.1401 ± 0.3728	-0.145 ± 0.3701	-0.1908 ± 0.5933	-0.05733 ± 0.3941	0.06443 ± 0.4065	-0.1562 ± 0.3692	-0.1323 ± 0.3594	-0.127 ± 0.3419	0.2486	0.02968	0.4046	0.5183	0.3485	0.07143	0.06929	0.9806	0.865	0.6057	0.4411
Bellenguez_ldak_Model203	-0.125 ± 0.3685	-0.1169 ± 0.3679	-0.1317 ± 0.3689	-0.1268 ± 0.3606	-0.124 ± 0.3727	0.617 ± 0.2313	0.04773 ± 0.3428	0.06031 ± 0.2569	-0.1494 ± 0.3664	-0.1169 ± 0.3608	-0.06248 ± 0.3992	-0.1429 ± 0.37	-0.1629 ± 0.3747	-0.1162 ± 0.362	-0.1396 ± 0.3719	-0.1444 ± 0.3691	-0.1898 ± 0.5919	-0.0572 ± 0.3932	0.06329 ± 0.4053	-0.1556 ± 0.3682	-0.1315 ± 0.3585	-0.1259 ± 0.3412	0.2435	0.02979	0.4168	0.5151	0.3413	0.07143	0.06834	0.9806	0.8559	0.6026	0.4352
Bellenguez_ldak_Model204	-0.1186 ± 0.3612	-0.1105 ± 0.3608	-0.1254 ± 0.3614	-0.1204 ± 0.3544	-0.1177 ± 0.3649	0.6033 ± 0.2204	0.04464 ± 0.3361	0.06523 ± 0.2531	-0.1423 ± 0.3593	-0.1103 ± 0.3537	-0.05941 ± 0.3917	-0.1365 ± 0.363	-0.156 ± 0.3676	-0.1108 ± 0.3553	-0.1333 ± 0.3647	-0.1381 ± 0.3622	-0.182 ± 0.5817	-0.05523 ± 0.3861	0.05793 ± 0.3947	-0.1489 ± 0.3611	-0.1249 ± 0.3526	-0.1185 ± 0.3366	0.235	0.03025	0.4376	0.5116	0.3253	0.1429	0.0816	0.9806	0.8379	0.6038	0.4711
Bellenguez_ldak_Model205	-0.02245 ± 0.3905	-0.01315 ± 0.393	-0.03015 ± 0.3882	-0.002969 ± 0.3818	-0.03302 ± 0.3947	0.1843 ± 0.1445	0.04825 ± 0.3673	0.1984 ± 0.2703	-0.03824 ± 0.4152	-0.005873 ± 0.3368	-0.03487 ± 0.3665	-0.03469 ± 0.3936	-0.02665 ± 0.3962	-0.04535 ± 0.3898	-0.02378 ± 0.3716	-0.03998 ± 0.4037	-0.251 ± 0.3354	0.01456 ± 0.3967	0.07579 ± 0.2993	-0.03561 ± 0.3942	-0.04816 ± 0.3987	-0.05473 ± 0.306	0.3069	0.6755	0.2114	0.265	0.6817	0.25	0.5609	0.3693	0.8526	0.2073	0.6909
Bellenguez_ldak_Model206	-0.02289 ± 0.3936	-0.01035 ± 0.3963	-0.03329 ± 0.3911	-0.0002789 ± 0.3858	-0.03518 ± 0.3973	0.3793 ± 0.2063	0.07818 ± 0.375	0.1949 ± 0.3135	-0.04562 ± 0.4147	0.0005556 ± 0.3424	-0.01557 ± 0.3803	-0.0377 ± 0.3934	-0.02888 ± 0.3949	-0.0494 ± 0.391	-0.02776 ± 0.37	-0.04251 ± 0.4042	-0.1896 ± 0.33	-0.001048 ± 0.403	0.1033 ± 0.3089	-0.04268 ± 0.3925	-0.03778 ± 0.4018	-0.001848 ± 0.3161	0.3079	0.5787	0.2553	0.1912	0.7741	0.07143	0.2404	0.4232	0.9877	0.3252	0.9208
Bellenguez_ldak_Model207	-0.02558 ± 0.3867	-0.01658 ± 0.3892	-0.03304 ± 0.3845	-0.0062 ± 0.3779	-0.03611 ± 0.391	0.189 ± 0.1507	0.04776 ± 0.3643	0.1927 ± 0.2714	-0.04202 ± 0.4109	-0.008157 ± 0.3338	-0.03646 ± 0.3634	-0.0381 ± 0.3897	-0.03047 ± 0.3926	-0.04822 ± 0.3856	-0.02733 ± 0.3679	-0.04332 ± 0.3997	-0.2416 ± 0.3364	0.01106 ± 0.3916	0.07757 ± 0.2988	-0.03943 ± 0.3902	-0.05048 ± 0.3955	-0.056 ± 0.3024	0.2911	0.6532	0.2076	0.2507	0.6681	0.25	0.5307	0.4093	0.8416	0.2073	0.7279
Bellenguez_ldak_Model208	-0.01159 ± 0.4164	0.001898 ± 0.4183	-0.02277 ± 0.4145	0.01641 ± 0.4065	-0.0268 ± 0.4209	0.3237 ± 0.2614	0.08369 ± 0.3868	0.1871 ± 0.3135	-0.03039 ± 0.4385	0.007019 ± 0.3649	-0.01861 ± 0.4216	-0.02729 ± 0.414	-0.01528 ± 0.415	-0.04322 ± 0.4122	-0.01636 ± 0.3862	-0.03259 ± 0.4267	-0.1904 ± 0.308	-0.004411 ± 0.4212	0.1093 ± 0.3313	-0.02815 ± 0.413	-0.0358 ± 0.4252	-0.02179 ± 0.3311	0.3308	0.6868	0.2048	0.1691	0.8506	0.07143	0.1999	0.5441	0.9476	0.36	0.9366
Bellenguez_ldak_Model209	-0.02398 ± 0.3927	-0.01164 ± 0.3954	-0.03421 ± 0.3901	-0.0001656 ± 0.3835	-0.03692 ± 0.397	0.3727 ± 0.2143	0.08044 ± 0.3773	0.1912 ± 0.3118	-0.04704 ± 0.4129	-0.0002195 ± 0.3429	-0.01611 ± 0.38	-0.0389 ± 0.3905	-0.02962 ± 0.3917	-0.0512 ± 0.3887	-0.02937 ± 0.366	-0.04352 ± 0.4018	-0.18 ± 0.3142	-0.004718 ± 0.3969	0.1095 ± 0.3168	-0.04297 ± 0.3895	-0.04192 ± 0.4003	-0.00597 ± 0.3143	0.3092	0.6079	0.2285	0.1703	0.8104	0.07143	0.1788	0.452	0.9691	0.3032	0.9683
Bellenguez_ldak_Model210	-0.08776 ± 0.3694	-0.07672 ± 0.3686	-0.09692 ± 0.3698	-0.07341 ± 0.3587	-0.09556 ± 0.3749	0.52 ± 0.2568	0.06709 ± 0.3757	0.1647 ± 0.3188	-0.1306 ± 0.3769	-0.04059 ± 0.3324	-0.0003913 ± 0.3542	-0.1075 ± 0.3763	-0.1045 ± 0.3742	-0.1115 ± 0.3791	-0.1036 ± 0.3633	-0.1094 ± 0.3824	-0.1068 ± 0.3946	-0.03675 ± 0.3804	0.1006 ± 0.3122	-0.1296 ± 0.3745	-0.06089 ± 0.3792	-0.01548 ± 0.3032	0.1547	0.2638	0.294	0.1772	0.4424	0.07143	0.1129	0.5768	0.8806	0.8385	0.7999
Bellenguez_ldak_Model211	-0.09233 ± 0.3532	-0.08244 ± 0.3534	-0.1005 ± 0.3528	-0.07936 ± 0.3405	-0.09938 ± 0.3597	0.4633 ± 0.2039	0.074 ± 0.3526	0.1645 ± 0.3326	-0.1373 ± 0.36	-0.04173 ± 0.3179	-0.005717 ± 0.3206	-0.1101 ± 0.3565	-0.1085 ± 0.3536	-0.1123 ± 0.3604	-0.1095 ± 0.3461	-0.1105 ± 0.3615	-0.056 ± 0.3485	-0.05164 ± 0.3574	0.1295 ± 0.2561	-0.1319 ± 0.3562	-0.06412 ± 0.3548	-0.005061 ± 0.289	0.1332	0.1983	0.3322	0.1117	0.4843	0.1429	0.04309	0.6104	0.9846	0.6293	0.8114
Bellenguez_ldak_Model212	-0.09395 ± 0.3478	-0.08593 ± 0.3494	-0.1006 ± 0.3462	-0.0837 ± 0.337	-0.09952 ± 0.3533	0.435 ± 0.1739	0.07122 ± 0.342	0.1655 ± 0.3281	-0.1391 ± 0.3543	-0.04294 ± 0.3139	-0.00637 ± 0.3145	-0.1123 ± 0.3531	-0.1119 ± 0.3508	-0.113 ± 0.3561	-0.1122 ± 0.346	-0.1124 ± 0.3564	-0.0402 ± 0.3395	-0.04735 ± 0.3473	0.1386 ± 0.2321	-0.1354 ± 0.3535	-0.06361 ± 0.3498	-0.009758 ± 0.2861	0.1313	0.2135	0.3176	0.1387	0.427	0.25	0.05295	0.5934	0.98	0.6466	0.6582
Bellenguez_ldak_Model213	-0.08878 ± 0.3437	-0.08202 ± 0.3468	-0.09437 ± 0.341	-0.08014 ± 0.335	-0.09347 ± 0.3483	0.4353 ± 0.164	0.07691 ± 0.3343	0.1814 ± 0.3178	-0.1367 ± 0.3493	-0.03327 ± 0.3104	0.01004 ± 0.3096	-0.109 ± 0.3514	-0.1091 ± 0.3492	-0.1088 ± 0.3544	-0.109 ± 0.3465	-0.109 ± 0.3538	-0.0206 ± 0.3463	-0.03571 ± 0.3439	0.1429 ± 0.2178	-0.1355 ± 0.3517	-0.05058 ± 0.3454	0.0008788 ± 0.2907	0.09665	0.1835	0.2493	0.1355	0.3387	0.3929	0.05569	0.4232	0.8935	0.7233	0.5476
Bellenguez_ldak_Model214	-0.05858 ± 0.3025	-0.05168 ± 0.3072	-0.06429 ± 0.2985	-0.05347 ± 0.3046	-0.06135 ± 0.3014	0.2793 ± 0.1687	0.06596 ± 0.2902	0.1556 ± 0.2266	-0.1035 ± 0.3027	-0.0002846 ± 0.285	0.04172 ± 0.2898	-0.08121 ± 0.3174	-0.075 ± 0.3154	-0.08946 ± 0.32	-0.07574 ± 0.317	-0.08387 ± 0.3176	-0.0032 ± 0.2951	-0.009532 ± 0.3298	0.07771 ± 0.1901	-0.1079 ± 0.3145	-0.01581 ± 0.3163	0.01076 ± 0.2701	0.02865	0.1926	0.04181	0.1318	0.1078	0.3929	0.1108	0.3693	0.6009	0.5863	0.5182
Bellenguez_ldak_Model215	-0.06423 ± 0.3012	-0.0573 ± 0.3055	-0.06997 ± 0.2974	-0.0588 ± 0.3019	-0.06718 ± 0.3007	0.3247 ± 0.1841	0.06282 ± 0.2886	0.1568 ± 0.2289	-0.1108 ± 0.3014	-0.004287 ± 0.2812	0.04257 ± 0.2893	-0.08759 ± 0.3145	-0.08272 ± 0.3116	-0.09405 ± 0.3181	-0.08257 ± 0.3155	-0.09002 ± 0.3139	0.0136 ± 0.2954	-0.01831 ± 0.3264	0.07357 ± 0.1884	-0.1154 ± 0.3112	-0.01824 ± 0.3125	0.01709 ± 0.2706	0.02876	0.1599	0.05787	0.1144	0.1185	0.1429	0.09165	0.2748	0.6178	0.6628	0.4236
Bellenguez_ldak_Model216	-0.05643 ± 0.2949	-0.05028 ± 0.2988	-0.06153 ± 0.2915	-0.04849 ± 0.3	-0.06074 ± 0.292	0.363 ± 0.09728	0.0692 ± 0.274	0.1522 ± 0.1712	-0.1006 ± 0.2985	0.002894 ± 0.2722	0.01633 ± 0.2793	-0.08147 ± 0.3054	-0.07963 ± 0.3007	-0.08391 ± 0.3115	-0.07608 ± 0.3078	-0.08408 ± 0.3042	0.0438 ± 0.2541	-0.02558 ± 0.3085	0.07229 ± 0.2014	-0.1087 ± 0.3016	-0.009517 ± 0.3091	0.01967 ± 0.2594	0.01905	0.09382	0.08032	0.07117	0.1136	0.07143	0.05219	0.3439	0.4847	0.8181	0.758
Bellenguez_ldak_Model217	-0.09256 ± 0.3291	-0.0833 ± 0.3353	-0.1002 ± 0.3237	-0.0818 ± 0.3358	-0.09841 ± 0.3253	0.2913 ± 0.1194	0.044 ± 0.3189	0.1435 ± 0.2316	-0.1381 ± 0.3297	-0.03487 ± 0.3098	-0.0001304 ± 0.3313	-0.1153 ± 0.3414	-0.1165 ± 0.3406	-0.1138 ± 0.3424	-0.1104 ± 0.3402	-0.1177 ± 0.3419	-0.0472 ± 0.3961	-0.0466 ± 0.3477	0.07436 ± 0.2658	-0.1382 ± 0.3382	-0.06309 ± 0.3454	-0.04764 ± 0.2938	0.06498	0.1126	0.2336	0.1234	0.2453	0.25	0.07601	0.4817	0.9954	0.3448	0.447
Bellenguez_ldak_Model218	-0.09127 ± 0.3284	-0.0823 ± 0.3349	-0.0987 ± 0.3228	-0.08073 ± 0.3352	-0.09699 ± 0.3245	0.2947 ± 0.1125	0.0444 ± 0.318	0.1454 ± 0.2302	-0.1368 ± 0.3292	-0.03344 ± 0.3088	0.000913 ± 0.3302	-0.114 ± 0.3407	-0.1153 ± 0.3398	-0.1124 ± 0.3418	-0.1092 ± 0.34	-0.1163 ± 0.341	-0.0438 ± 0.3979	-0.04521 ± 0.3471	0.07386 ± 0.2635	-0.137 ± 0.3376	-0.06122 ± 0.3441	-0.04524 ± 0.2935	0.06452	0.1147	0.2316	0.1249	0.2405	0.25	0.0816	0.4817	0.9837	0.3618	0.4559
Bellenguez_ldak_Model219	-0.09321 ± 0.3259	-0.08513 ± 0.3314	-0.09991 ± 0.321	-0.08225 ± 0.3317	-0.09917 ± 0.3225	0.3003 ± 0.1389	0.04504 ± 0.3235	0.1441 ± 0.2328	-0.1394 ± 0.3269	-0.03438 ± 0.303	-0.001348 ± 0.3289	-0.116 ± 0.3373	-0.1168 ± 0.3362	-0.1151 ± 0.3387	-0.1111 ± 0.3372	-0.1185 ± 0.3373	-0.0442 ± 0.3875	-0.04429 ± 0.3449	0.07593 ± 0.2595	-0.1404 ± 0.3344	-0.05937 ± 0.3377	-0.04594 ± 0.297	0.0673	0.1456	0.2005	0.1316	0.2452	0.3929	0.1098	0.4817	0.9597	0.4649	0.444
Bellenguez_ldak_Model220	-0.09423 ± 0.3225	-0.08736 ± 0.3284	-0.09993 ± 0.3174	-0.08423 ± 0.3269	-0.09966 ± 0.32	0.357 ± 0.1247	0.04645 ± 0.3169	0.15 ± 0.2407	-0.1431 ± 0.3245	-0.03172 ± 0.2948	0.00637 ± 0.3223	-0.1177 ± 0.3318	-0.1204 ± 0.3296	-0.114 ± 0.3347	-0.114 ± 0.3353	-0.1195 ± 0.3301	-0.0168 ± 0.3837	-0.04986 ± 0.3413	0.07907 ± 0.2417	-0.1436 ± 0.3292	-0.05501 ± 0.3288	-0.03539 ± 0.2918	0.06397	0.1186	0.2658	0.122	0.2536	0.3929	0.08722	0.4233	0.9901	0.5428	0.4352
Bellenguez_ldak_Model221	-0.0893 ± 0.3196	-0.08315 ± 0.3257	-0.09439 ± 0.3145	-0.07961 ± 0.3227	-0.09456 ± 0.3178	0.3623 ± 0.115	0.04933 ± 0.3134	0.1554 ± 0.2277	-0.1385 ± 0.3216	-0.02542 ± 0.2925	0.008587 ± 0.316	-0.1123 ± 0.3293	-0.1146 ± 0.3265	-0.1093 ± 0.3328	-0.1083 ± 0.3336	-0.1143 ± 0.3271	0.001 ± 0.3651	-0.04531 ± 0.3402	0.07721 ± 0.2311	-0.1388 ± 0.3262	-0.047 ± 0.3271	-0.03121 ± 0.2886	0.06434	0.1288	0.2469	0.116	0.2552	0.3929	0.08986	0.3565	0.9971	0.5817	0.4352
Bellenguez_ldak_Model222	-0.08411 ± 0.3143	-0.0783 ± 0.32	-0.08893 ± 0.3094	-0.07402 ± 0.3171	-0.0896 ± 0.3126	0.37 ± 0.09045	0.056 ± 0.3073	0.1605 ± 0.2104	-0.1328 ± 0.316	-0.02089 ± 0.2881	0.00763 ± 0.3099	-0.1061 ± 0.3247	-0.1076 ± 0.3207	-0.104 ± 0.3299	-0.102 ± 0.3288	-0.1081 ± 0.3227	0.0206 ± 0.3462	-0.03988 ± 0.3318	0.08436 ± 0.234	-0.133 ± 0.3214	-0.03908 ± 0.3247	-0.02245 ± 0.2811	0.07237	0.1554	0.2443	0.1173	0.2833	0.3929	0.07397	0.4817	0.9958	0.6866	0.5054
Bellenguez_ldak_Model223	-0.07883 ± 0.3123	-0.07293 ± 0.3183	-0.08371 ± 0.3072	-0.06951 ± 0.3149	-0.08389 ± 0.3107	0.3777 ± 0.07459	0.06265 ± 0.3016	0.1672 ± 0.1967	-0.1277 ± 0.314	-0.01504 ± 0.2869	0.01057 ± 0.3058	-0.1004 ± 0.3236	-0.101 ± 0.3191	-0.0995 ± 0.3295	-0.09614 ± 0.3276	-0.1024 ± 0.3217	0.035 ± 0.3261	-0.03394 ± 0.3289	0.08836 ± 0.2291	-0.1284 ± 0.3199	-0.02977 ± 0.3251	-0.008758 ± 0.2773	0.07126	0.1649	0.2325	0.124	0.2727	0.25	0.05813	0.4233	0.9601	0.7974	0.6439
Bellenguez_ldak_Model224	-0.07093 ± 0.3084	-0.06523 ± 0.3143	-0.07565 ± 0.3033	-0.06271 ± 0.3115	-0.07539 ± 0.3066	0.382 ± 0.07235	0.06769 ± 0.2914	0.169 ± 0.1755	-0.1195 ± 0.3104	-0.006409 ± 0.2842	0.0128 ± 0.2988	-0.09365 ± 0.3201	-0.0937 ± 0.3157	-0.09358 ± 0.326	-0.08934 ± 0.3239	-0.09573 ± 0.3183	0.0516 ± 0.2948	-0.02972 ± 0.3253	0.0895 ± 0.2195	-0.1225 ± 0.316	-0.01918 ± 0.3227	0.003212 ± 0.2734	0.04785	0.1403	0.1713	0.1023	0.2109	0.25	0.04523	0.4374	0.8037	0.8317	0.7279
Bellenguez_ldak_Model225	-0.06889 ± 0.3066	-0.06318 ± 0.3125	-0.07363 ± 0.3016	-0.06074 ± 0.3101	-0.07332 ± 0.3046	0.381 ± 0.07142	0.06791 ± 0.2886	0.1682 ± 0.1711	-0.117 ± 0.3088	-0.004878 ± 0.2827	0.01315 ± 0.297	-0.09193 ± 0.3182	-0.09192 ± 0.3138	-0.09194 ± 0.324	-0.08756 ± 0.3218	-0.09405 ± 0.3164	0.0518 ± 0.2912	-0.02911 ± 0.3233	0.088 ± 0.2185	-0.1206 ± 0.314	-0.01768 ± 0.3211	0.005152 ± 0.2722	0.04267	0.1287	0.1597	0.09505	0.1951	0.25	0.04506	0.4233	0.7641	0.8265	0.7242
Bellenguez_ldak_Model226	-0.04944 ± 0.2946	-0.04342 ± 0.2996	-0.05442 ± 0.2902	-0.04188 ± 0.3	-0.05354 ± 0.2915	0.3667 ± 0.08583	0.07325 ± 0.2708	0.1653 ± 0.1543	-0.09274 ± 0.2975	0.008604 ± 0.2738	0.02061 ± 0.2859	-0.07431 ± 0.3049	-0.07369 ± 0.3006	-0.07515 ± 0.3106	-0.06916 ± 0.3079	-0.07682 ± 0.3034	0.0628 ± 0.2797	-0.02183 ± 0.309	0.07593 ± 0.2068	-0.1008 ± 0.3006	-0.003616 ± 0.3104	0.02179 ± 0.2632	0.02016	0.08562	0.1061	0.07348	0.1194	0.25	0.05032	0.2441	0.5172	0.7996	0.7884
Bellenguez_ldak_Model227	-0.01279 ± 0.2755	-0.005591 ± 0.2791	-0.01875 ± 0.2723	-0.00666 ± 0.2763	-0.01612 ± 0.275	0.3237 ± 0.1019	0.1035 ± 0.2495	0.1853 ± 0.1819	-0.05036 ± 0.2785	0.03588 ± 0.259	0.04807 ± 0.2583	-0.03519 ± 0.2864	-0.03321 ± 0.2839	-0.03783 ± 0.2897	-0.02802 ± 0.2914	-0.03867 ± 0.2839	0.1046 ± 0.223	0.001831 ± 0.2808	0.1097 ± 0.1514	-0.05843 ± 0.2841	0.02974 ± 0.2912	0.04342 ± 0.2445	0.034	0.07163	0.2015	0.1139	0.1449	0.25	0.01802	0.344	0.593	0.9067	0.996
Bellenguez_ldak_Model228	-0.01162 ± 0.2743	-0.00444 ± 0.2778	-0.01756 ± 0.2712	-0.005525 ± 0.275	-0.01492 ± 0.2738	0.3233 ± 0.1052	0.1039 ± 0.2479	0.1851 ± 0.181	-0.04896 ± 0.2773	0.0367 ± 0.258	0.04935 ± 0.2564	-0.03404 ± 0.2851	-0.03198 ± 0.2826	-0.03678 ± 0.2884	-0.02676 ± 0.2901	-0.03757 ± 0.2826	0.1042 ± 0.2205	0.00271 ± 0.2794	0.1091 ± 0.1502	-0.0572 ± 0.2829	0.03077 ± 0.2899	0.04473 ± 0.2427	0.03373	0.07197	0.201	0.1155	0.1432	0.25	0.0162	0.344	0.5877	0.9168	0.9802
Bellenguez_ldak_Model229	-0.009465 ± 0.2721	-0.00236 ± 0.2755	-0.01535 ± 0.2691	-0.003477 ± 0.2729	-0.01272 ± 0.2716	0.3233 ± 0.1105	0.1045 ± 0.245	0.184 ± 0.1787	-0.04643 ± 0.2752	0.03833 ± 0.2563	0.05193 ± 0.2529	-0.03188 ± 0.2828	-0.02968 ± 0.2803	-0.03479 ± 0.286	-0.0244 ± 0.2879	-0.0355 ± 0.2802	0.1038 ± 0.2169	0.004427 ± 0.277	0.1076 ± 0.1487	-0.05491 ± 0.2806	0.03271 ± 0.2873	0.04724 ± 0.2396	0.03315	0.06886	0.2005	0.1169	0.1415	0.25	0.01586	0.2968	0.5791	0.932	0.9248
Bellenguez_ldak_Model230	-0.002609 ± 0.2668	0.004245 ± 0.2698	-0.00829 ± 0.2641	0.003222 ± 0.2679	-0.005776 ± 0.2662	0.3167 ± 0.1272	0.1055 ± 0.2373	0.1792 ± 0.171	-0.03824 ± 0.2702	0.04359 ± 0.2523	0.05904 ± 0.2438	-0.02514 ± 0.277	-0.02253 ± 0.2745	-0.02861 ± 0.2801	-0.01722 ± 0.2828	-0.02898 ± 0.274	0.105 ± 0.21	0.008879 ± 0.271	0.1009 ± 0.1471	-0.04749 ± 0.2751	0.03821 ± 0.281	0.05339 ± 0.2325	0.03083	0.06487	0.1865	0.1217	0.1305	0.25	0.01684	0.2749	0.5546	0.9384	0.9327
Bellenguez_ldak_Model231	-0.001206 ± 0.2657	0.005609 ± 0.2687	-0.006854 ± 0.2631	0.004606 ± 0.267	-0.004362 ± 0.265	0.3157 ± 0.1293	0.1061 ± 0.2357	0.1785 ± 0.1695	-0.03646 ± 0.2691	0.04443 ± 0.2515	0.05978 ± 0.2425	-0.0238 ± 0.2758	-0.02111 ± 0.2733	-0.02737 ± 0.2789	-0.01586 ± 0.2816	-0.02765 ± 0.2728	0.1042 ± 0.2081	0.009694 ± 0.2697	0.1 ± 0.1469	-0.04599 ± 0.274	0.03924 ± 0.2799	0.05467 ± 0.2312	0.02991	0.06457	0.1788	0.1213	0.1274	0.25	0.01586	0.2968	0.5383	0.9534	0.909
Bellenguez_ldak_Model232	0.006689 ± 0.2574	0.01313 ± 0.2597	0.001351 ± 0.2553	0.01205 ± 0.2599	0.003775 ± 0.2559	0.2963 ± 0.1434	0.1056 ± 0.2236	0.1707 ± 0.1595	-0.02522 ± 0.2611	0.04788 ± 0.2454	0.0603 ± 0.2341	-0.01703 ± 0.266	-0.01363 ± 0.2637	-0.02153 ± 0.2689	-0.008933 ± 0.2713	-0.02095 ± 0.2632	0.0884 ± 0.2049	0.0113 ± 0.2605	0.08636 ± 0.1406	-0.03748 ± 0.2643	0.04243 ± 0.2704	0.05697 ± 0.2248	0.01831	0.05385	0.1241	0.1005	0.08638	0.25	0.01552	0.2541	0.3925	0.9346	0.9366
Bellenguez_ldak_Model233	0.01725 ± 0.2432	0.02221 ± 0.2456	0.01314 ± 0.2412	0.02165 ± 0.247	0.01487 ± 0.2412	0.2593 ± 0.1654	0.1011 ± 0.2122	0.1502 ± 0.1388	-0.007913 ± 0.2468	0.04949 ± 0.2347	0.05265 ± 0.2305	-0.007354 ± 0.2495	-0.002854 ± 0.2469	-0.01332 ± 0.2526	0.001178 ± 0.2537	-0.01149 ± 0.2473	0.0814 ± 0.2143	0.006323 ± 0.2486	0.07921 ± 0.1304	-0.02348 ± 0.2475	0.04263 ± 0.2558	0.04836 ± 0.2194	0.009975	0.05967	0.05174	0.106	0.04771	0.5714	0.01411	0.3198	0.2478	0.8429	0.9011
Bellenguez_ldak_Model234	0.01763 ± 0.2427	0.02262 ± 0.245	0.01349 ± 0.2407	0.02198 ± 0.2466	0.01526 ± 0.2406	0.2577 ± 0.1655	0.1009 ± 0.2114	0.1496 ± 0.1385	-0.00737 ± 0.2463	0.04964 ± 0.2343	0.05274 ± 0.23	-0.007042 ± 0.2488	-0.002494 ± 0.2463	-0.01308 ± 0.252	0.001504 ± 0.253	-0.01119 ± 0.2467	0.0808 ± 0.214	0.006331 ± 0.248	0.07836 ± 0.1299	-0.02306 ± 0.2469	0.04271 ± 0.2552	0.04848 ± 0.2193	0.009609	0.05812	0.05064	0.1059	0.04581	0.5714	0.01345	0.2968	0.2416	0.839	0.905
Bellenguez_ldak_Model235	0.02085 ± 0.2381	0.02608 ± 0.24	0.01652 ± 0.2365	0.02479 ± 0.2427	0.01871 ± 0.2356	0.241 ± 0.1668	0.099 ± 0.2047	0.1433 ± 0.136	-0.002537 ± 0.2418	0.05086 ± 0.2306	0.05363 ± 0.2261	-0.004215 ± 0.2434	0.0007647 ± 0.241	-0.01082 ± 0.2465	0.004376 ± 0.2472	-0.008381 ± 0.2415	0.075 ± 0.2095	0.006508 ± 0.2433	0.07143 ± 0.1246	-0.01927 ± 0.2414	0.04338 ± 0.2502	0.04867 ± 0.2172	0.007002	0.05017	0.0407	0.1059	0.03288	0.5714	0.01424	0.2968	0.1907	0.8348	0.8424
Bellenguez_ldak_Model236	0.0353 ± 0.2192	0.04025 ± 0.2199	0.0312 ± 0.2186	0.03735 ± 0.2256	0.0342 ± 0.2157	0.1703 ± 0.1876	0.08767 ± 0.1833	0.1111 ± 0.1305	0.01986 ± 0.2231	0.05521 ± 0.2148	0.05741 ± 0.2142	0.009356 ± 0.2215	0.01606 ± 0.2195	0.0004646 ± 0.2238	0.01762 ± 0.2238	0.005349 ± 0.2203	0.0642 ± 0.1857	0.004476 ± 0.2266	0.05357 ± 0.1043	-0.0006434 ± 0.2194	0.0455 ± 0.2289	0.04442 ± 0.2043	0.002264	0.04902	0.01077	0.1231	0.008702	0.7857	0.01757	0.3957	0.06868	0.631	0.7731
Kunkle_ldak_Model1	0.02631 ± 0.2101	0.02325 ± 0.2091	0.02885 ± 0.2108	0.03142 ± 0.2059	0.02353 ± 0.2123	0.1467 ± 0.2123	0.02011 ± 0.2219	0.08215 ± 0.2553	0.02342 ± 0.2089	0.03138 ± 0.206	0.02074 ± 0.2278	0.01622 ± 0.2134	0.01068 ± 0.2101	0.02357 ± 0.2175	0.01933 ± 0.2069	0.01471 ± 0.2165	0.041 ± 0.2148	0.0171 ± 0.2129	0.05907 ± 0.1717	0.01632 ± 0.2161	0.01968 ± 0.2058	-0.04936 ± 0.1833	0.2181	0.1933	0.811	0.3047	0.4392	0.5714	0.7545	0.9227	0.3988	0.6106	0.1426
Kunkle_ldak_Model2	-0.0252 ± 0.1985	-0.03099 ± 0.2058	-0.0204 ± 0.1921	-0.0238 ± 0.1934	-0.02596 ± 0.2012	0.07667 ± 0.1003	-0.03835 ± 0.1788	0.05585 ± 0.1716	-0.02801 ± 0.1986	-0.01855 ± 0.1966	-0.0425 ± 0.2342	-0.03234 ± 0.2031	-0.04029 ± 0.1977	-0.02179 ± 0.2095	-0.02546 ± 0.1993	-0.03568 ± 0.2049	0.0608 ± 0.1521	-0.04012 ± 0.1851	-0.01021 ± 0.1659	-0.02903 ± 0.2045	-0.0382 ± 0.2065	-0.105 ± 0.1733	0.3629	0.3905	0.9929	0.9081	0.3149	1	0.776	0.344	0.8926	0.2082	0.2764
Kunkle_ldak_Model3	-0.02958 ± 0.2357	-0.02103 ± 0.241	-0.03666 ± 0.2309	-0.03402 ± 0.2288	-0.02716 ± 0.2393	0.1427 ± 0.1457	-0.06822 ± 0.2119	-0.01477 ± 0.1638	-0.03269 ± 0.2315	-0.01842 ± 0.2447	-0.033 ± 0.2712	-0.03557 ± 0.2417	-0.04196 ± 0.2379	-0.02709 ± 0.2465	-0.03159 ± 0.2351	-0.0375 ± 0.2449	0.0218 ± 0.2119	-0.02765 ± 0.2504	-0.071 ± 0.1636	-0.03388 ± 0.2451	-0.03609 ± 0.2302	-0.1248 ± 0.1905	0.4778	0.08384	0.4118	0.8195	0.3121	0.3929	0.2354	0.3693	0.7491	0.547	0.1346
Kunkle_ldak_Model4	-0.02114 ± 0.2213	-0.01537 ± 0.2264	-0.02593 ± 0.2169	-0.01673 ± 0.221	-0.02354 ± 0.2215	0.08 ± 0.06111	-0.03596 ± 0.2053	0.09315 ± 0.2198	-0.02117 ± 0.2185	-0.02194 ± 0.225	-0.03552 ± 0.2531	-0.03411 ± 0.2316	-0.04121 ± 0.2308	-0.0247 ± 0.2325	-0.02988 ± 0.233	-0.03617 ± 0.231	0.128 ± 0.1655	-0.04159 ± 0.2255	0.002786 ± 0.2577	-0.03298 ± 0.2341	-0.03281 ± 0.2237	-0.1077 ± 0.207	0.1056	0.02098	0.8605	0.4206	0.1611	0.7857	0.8844	0.7341	0.1739	0.6069	0.1861
Kunkle_ldak_Model5	-0.05694 ± 0.2467	-0.05467 ± 0.2482	-0.05882 ± 0.2454	-0.04581 ± 0.2369	-0.06299 ± 0.2516	-0.058 ± 0.1444	-0.08938 ± 0.2246	0.005769 ± 0.1956	-0.05746 ± 0.2461	-0.04762 ± 0.2501	-0.1014 ± 0.2624	-0.05533 ± 0.2531	-0.05496 ± 0.247	-0.05582 ± 0.261	-0.05286 ± 0.2534	-0.05653 ± 0.253	-0.0874 ± 0.3084	-0.05672 ± 0.2332	-0.0004286 ± 0.2349	-0.05485 ± 0.253	-0.05589 ± 0.2622	-0.08294 ± 0.226	0.7287	0.9784	0.6376	0.666	0.4413	0.5714	0.3763	0.942	0.6939	0.7368	0.6836
Kunkle_ldak_Model6	-0.02116 ± 0.2085	-0.02512 ± 0.2125	-0.01788 ± 0.205	-0.01599 ± 0.2047	-0.02397 ± 0.2104	-0.004 ± 0.0172	-0.06133 ± 0.1995	0.08715 ± 0.2098	-0.02028 ± 0.2051	-0.01833 ± 0.2116	-0.04333 ± 0.2425	-0.03308 ± 0.2167	-0.04042 ± 0.2098	-0.02334 ± 0.2253	-0.029 ± 0.2148	-0.03506 ± 0.2176	0.0862 ± 0.1832	-0.03944 ± 0.2264	0.0115 ± 0.1718	-0.03078 ± 0.2172	-0.03895 ± 0.216	-0.082 ± 0.1704	0.1833	0.2272	0.717	0.4488	0.2935	0.7857	0.3737	0.5603	0.289	0.3497	0.3604
Kunkle_ldak_Model7	-0.03975 ± 0.2169	-0.04255 ± 0.2197	-0.03744 ± 0.2146	-0.03529 ± 0.213	-0.04218 ± 0.219	0.018 ± 0.04552	-0.06631 ± 0.1981	0.08177 ± 0.2378	-0.04077 ± 0.2153	-0.03742 ± 0.2193	-0.04674 ± 0.2354	-0.05033 ± 0.2267	-0.05952 ± 0.2164	-0.03814 ± 0.2392	-0.04563 ± 0.2251	-0.05261 ± 0.2275	0.0698 ± 0.1628	-0.05631 ± 0.2308	-0.0045 ± 0.2038	-0.0483 ± 0.2284	-0.05296 ± 0.2226	-0.1238 ± 0.1765	0.1515	0.1605	0.7782	0.4612	0.2357	1	0.6125	0.3693	0.31	0.442	0.0979
Kunkle_ldak_Model8	0.006853 ± 0.2069	0.003162 ± 0.2112	0.009912 ± 0.2033	0.01315 ± 0.2031	0.003434 ± 0.2089	0.07833 ± 0.0259	-0.008073 ± 0.178	0.09662 ± 0.2188	0.005147 ± 0.2035	0.009913 ± 0.213	0.0004565 ± 0.2438	-0.003515 ± 0.2157	-0.01195 ± 0.2102	0.007678 ± 0.2222	-0.001231 ± 0.2131	-0.004623 ± 0.2169	0.1232 ± 0.1847	0.0002742 ± 0.2151	0.0165 ± 0.1914	-0.004094 ± 0.2172	-0.0001279 ± 0.2146	-0.05642 ± 0.1583	0.1426	0.1203	0.8653	0.209	0.3781	0.7857	0.6982	0.4233	0.2925	0.4764	0.3202
Kunkle_ldak_Model9	-0.02163 ± 0.2247	-0.02597 ± 0.2304	-0.01804 ± 0.2198	-0.01568 ± 0.2204	-0.02487 ± 0.2269	0.025 ± 0.0673	-0.02871 ± 0.1975	0.08815 ± 0.2398	-0.02262 ± 0.2196	-0.01891 ± 0.2326	-0.05157 ± 0.2682	-0.03272 ± 0.2348	-0.03929 ± 0.2267	-0.024 ± 0.2449	-0.0309 ± 0.235	-0.0336 ± 0.2346	0.064 ± 0.2167	-0.03971 ± 0.2419	0.02379 ± 0.1835	-0.03159 ± 0.2343	-0.03462 ± 0.2373	-0.07297 ± 0.2133	0.09584	0.1732	0.4376	0.1913	0.2654	1	0.9925	0.5124	0.2829	0.2442	0.6546
Kunkle_ldak_Model10	-0.006304 ± 0.2279	-0.009729 ± 0.2338	-0.003466 ± 0.223	-0.002081 ± 0.2272	-0.008599 ± 0.2283	0.05233 ± 0.06822	-0.0214 ± 0.2047	0.1037 ± 0.2181	-0.01052 ± 0.2266	0.000477 ± 0.2306	-0.002522 ± 0.2551	-0.0195 ± 0.2379	-0.0324 ± 0.234	-0.002376 ± 0.2419	-0.01913 ± 0.2368	-0.01967 ± 0.2384	0.0984 ± 0.1709	-0.01026 ± 0.2438	0.023 ± 0.1896	-0.02132 ± 0.2396	-0.01544 ± 0.2345	-0.05558 ± 0.1875	0.08306	0.06097	0.9219	0.2507	0.1981	1	0.7262	0.4817	0.2367	0.3617	0.2764
Kunkle_ldak_Model11	-0.01527 ± 0.214	-0.01711 ± 0.2195	-0.01373 ± 0.2093	-0.01069 ± 0.2106	-0.01775 ± 0.2157	0.06567 ± 0.007409	-0.03644 ± 0.1948	0.09931 ± 0.2082	-0.01791 ± 0.2125	-0.009415 ± 0.2158	-0.02743 ± 0.2415	-0.02563 ± 0.2248	-0.03472 ± 0.2171	-0.01357 ± 0.234	-0.0215 ± 0.221	-0.02764 ± 0.2266	0.0982 ± 0.1858	-0.0261 ± 0.2322	0.0095 ± 0.1827	-0.02468 ± 0.2249	-0.02736 ± 0.2253	-0.07948 ± 0.1916	0.152	0.1283	0.8966	0.4307	0.2532	0.7857	0.7333	0.452	0.3575	0.3665	0.2989
Kunkle_ldak_Model12	-0.002928 ± 0.2059	-0.004812 ± 0.2081	-0.001366 ± 0.204	0.001468 ± 0.2038	-0.005316 ± 0.207	0.01933 ± 0.04542	-0.03124 ± 0.1944	0.07946 ± 0.2005	-0.001669 ± 0.2042	-0.0019 ± 0.207	-0.02446 ± 0.2383	-0.01384 ± 0.2167	-0.02053 ± 0.2093	-0.004959 ± 0.2259	-0.008294 ± 0.2141	-0.01653 ± 0.2179	0.084 ± 0.201	-0.01553 ± 0.22	0.009786 ± 0.2051	-0.01153 ± 0.2176	-0.01779 ± 0.2156	-0.08842 ± 0.1625	0.1624	0.1874	0.6738	0.4397	0.2523	1	0.5125	0.7159	0.2921	0.3306	0.3059
Kunkle_ldak_Model13	-0.002364 ± 0.2076	-0.004152 ± 0.21	-0.0008822 ± 0.2056	0.00212 ± 0.2056	-0.0048 ± 0.2087	0.02067 ± 0.03887	-0.03211 ± 0.1956	0.08185 ± 0.2041	-0.001101 ± 0.2058	-0.001293 ± 0.209	-0.02315 ± 0.24	-0.01326 ± 0.2184	-0.01991 ± 0.2109	-0.00444 ± 0.2277	-0.007867 ± 0.2155	-0.01588 ± 0.2197	0.0836 ± 0.205	-0.01504 ± 0.2221	0.01086 ± 0.2057	-0.01096 ± 0.2193	-0.01712 ± 0.2171	-0.08812 ± 0.165	0.162	0.1866	0.6693	0.4323	0.2552	1	0.5175	0.68	0.2885	0.3458	0.2875
Kunkle_ldak_Model14	-0.001849 ± 0.2092	-0.00354 ± 0.2117	-0.0004474 ± 0.2071	0.002728 ± 0.2073	-0.004335 ± 0.2103	0.02233 ± 0.03356	-0.03285 ± 0.1964	0.08423 ± 0.2073	-0.0005868 ± 0.2072	-0.0007398 ± 0.211	-0.02202 ± 0.2413	-0.01277 ± 0.22	-0.0194 ± 0.2124	-0.003988 ± 0.2294	-0.007538 ± 0.2169	-0.01531 ± 0.2214	0.083 ± 0.2082	-0.01471 ± 0.2241	0.01164 ± 0.2067	-0.01047 ± 0.2208	-0.01656 ± 0.2186	-0.08782 ± 0.1673	0.162	0.1873	0.6687	0.4225	0.2609	1	0.4915	0.7159	0.2868	0.3558	0.2786
Kunkle_ldak_Model15	-0.001379 ± 0.2107	-0.003002 ± 0.2133	-3.366e-05 ± 0.2086	0.003298 ± 0.2088	-0.00392 ± 0.2118	0.023 ± 0.02953	-0.03358 ± 0.1974	0.08646 ± 0.2103	-0.0001259 ± 0.2086	-0.0002222 ± 0.2128	-0.02085 ± 0.2425	-0.01227 ± 0.2214	-0.01888 ± 0.2137	-0.003499 ± 0.2309	-0.007177 ± 0.2181	-0.01474 ± 0.223	0.0828 ± 0.2114	-0.01444 ± 0.2259	0.01257 ± 0.2075	-0.009965 ± 0.2222	-0.01595 ± 0.22	-0.08742 ± 0.1697	0.1644	0.1863	0.6762	0.4238	0.2647	1	0.4644	0.6447	0.284	0.3717	0.2764
Kunkle_ldak_Model16	-0.0008351 ± 0.2121	-0.002379 ± 0.2149	0.0004446 ± 0.2099	0.003959 ± 0.2102	-0.003439 ± 0.2131	0.024 ± 0.02547	-0.03405 ± 0.1983	0.08862 ± 0.2131	0.000401 ± 0.2099	0.000374 ± 0.2144	-0.0197 ± 0.2437	-0.01172 ± 0.2228	-0.01829 ± 0.215	-0.003017 ± 0.2324	-0.006737 ± 0.2193	-0.01414 ± 0.2244	0.0826 ± 0.2141	-0.01419 ± 0.2276	0.01329 ± 0.2086	-0.009408 ± 0.2236	-0.01537 ± 0.2212	-0.08685 ± 0.1721	0.1662	0.1866	0.6798	0.4153	0.271	0.7857	0.4559	0.5768	0.2847	0.3832	0.2808
Kunkle_ldak_Model17	-0.0003589 ± 0.2135	-0.001878 ± 0.2163	0.0009004 ± 0.2111	0.004508 ± 0.2115	-0.003002 ± 0.2145	0.02467 ± 0.02148	-0.03456 ± 0.199	0.09046 ± 0.2157	0.000868 ± 0.2111	0.0008943 ± 0.216	-0.01863 ± 0.2448	-0.01122 ± 0.2241	-0.01776 ± 0.2163	-0.002544 ± 0.2338	-0.006323 ± 0.2205	-0.01359 ± 0.2258	0.0828 ± 0.2168	-0.01394 ± 0.2292	0.014 ± 0.2093	-0.008892 ± 0.2249	-0.0148 ± 0.2225	-0.08648 ± 0.1743	0.1693	0.1878	0.6802	0.4127	0.274	0.7857	0.4465	0.5603	0.2857	0.4003	0.2989
Kunkle_ldak_Model18	5.675e-05 ± 0.2148	-0.001396 ± 0.2176	0.001261 ± 0.2123	0.005011 ± 0.2128	-0.002634 ± 0.2158	0.02567 ± 0.01826	-0.03507 ± 0.1997	0.09246 ± 0.2181	0.001278 ± 0.2124	0.001331 ± 0.2176	-0.01765 ± 0.2458	-0.01077 ± 0.2253	-0.01728 ± 0.2175	-0.002141 ± 0.2351	-0.005965 ± 0.2216	-0.01311 ± 0.2271	0.0828 ± 0.2192	-0.01386 ± 0.2307	0.01479 ± 0.2101	-0.008436 ± 0.2261	-0.01428 ± 0.2237	-0.08603 ± 0.1765	0.1704	0.1877	0.6927	0.4165	0.278	0.7857	0.4409	0.5281	0.2893	0.4067	0.272
Kunkle_ldak_Model19	0.0005805 ± 0.2159	-0.0008528 ± 0.2189	0.001769 ± 0.2135	0.005608 ± 0.214	-0.00215 ± 0.2169	0.026 ± 0.01608	-0.0354 ± 0.2003	0.09469 ± 0.2205	0.001802 ± 0.2134	0.00187 ± 0.219	-0.01672 ± 0.2467	-0.01023 ± 0.2265	-0.01672 ± 0.2186	-0.001622 ± 0.2364	-0.005517 ± 0.2227	-0.01252 ± 0.2283	0.083 ± 0.2213	-0.01364 ± 0.2321	0.01493 ± 0.2107	-0.007861 ± 0.2272	-0.01373 ± 0.2248	-0.08561 ± 0.1788	0.1691	0.1863	0.6907	0.4167	0.2771	0.7857	0.4446	0.452	0.2845	0.4053	0.2742
Kunkle_ldak_Model20	0.001008 ± 0.2171	-0.000401 ± 0.2201	0.002175 ± 0.2146	0.006122 ± 0.2152	-0.00177 ± 0.218	0.02667 ± 0.01389	-0.03564 ± 0.2011	0.09631 ± 0.223	0.002208 ± 0.2145	0.002339 ± 0.2204	-0.0158 ± 0.2476	-0.009767 ± 0.2277	-0.01625 ± 0.2197	-0.00117 ± 0.2376	-0.005117 ± 0.2238	-0.01202 ± 0.2295	0.0834 ± 0.2233	-0.01356 ± 0.2335	0.01614 ± 0.2115	-0.007396 ± 0.2284	-0.01317 ± 0.2259	-0.08488 ± 0.1812	0.1716	0.1881	0.6964	0.4148	0.2818	0.7857	0.4353	0.4233	0.2849	0.4076	0.292
Kunkle_ldak_Model21	0.001365 ± 0.2182	-2.538e-05 ± 0.2212	0.002518 ± 0.2156	0.006562 ± 0.2163	-0.001458 ± 0.2191	0.027 ± 0.01203	-0.03611 ± 0.2015	0.09808 ± 0.2249	0.002564 ± 0.2155	0.002707 ± 0.2216	-0.01491 ± 0.2485	-0.009368 ± 0.2288	-0.01583 ± 0.2208	-0.000789 ± 0.2387	-0.004788 ± 0.2248	-0.01159 ± 0.2307	0.0838 ± 0.2256	-0.01352 ± 0.2347	0.01657 ± 0.2124	-0.00696 ± 0.2295	-0.01278 ± 0.2269	-0.08455 ± 0.1831	0.1723	0.1882	0.699	0.4123	0.2868	0.7857	0.4244	0.4232	0.2845	0.4149	0.3035
Kunkle_ldak_Model22	0.001722 ± 0.2192	0.0003435 ± 0.2223	0.002865 ± 0.2167	0.00698 ± 0.2174	-0.001134 ± 0.2202	0.02767 ± 0.01087	-0.03642 ± 0.2022	0.09969 ± 0.2271	0.002905 ± 0.2165	0.003103 ± 0.2229	-0.01415 ± 0.2495	-0.008956 ± 0.2298	-0.01542 ± 0.2218	-0.0003854 ± 0.2399	-0.004424 ± 0.2258	-0.01115 ± 0.2318	0.084 ± 0.2273	-0.01342 ± 0.236	0.01714 ± 0.213	-0.006535 ± 0.2305	-0.01234 ± 0.2279	-0.08394 ± 0.1849	0.1766	0.1918	0.7034	0.4169	0.2933	0.7857	0.4154	0.4374	0.2898	0.4197	0.3035
Kunkle_ldak_Model23	-0.0001779 ± 0.2127	-0.001665 ± 0.2154	0.001055 ± 0.2103	0.004664 ± 0.2107	-0.002808 ± 0.2136	0.02467 ± 0.02148	-0.03429 ± 0.1983	0.09046 ± 0.2148	0.001077 ± 0.2103	0.001008 ± 0.2152	-0.01846 ± 0.2437	-0.01101 ± 0.2233	-0.01753 ± 0.2154	-0.002374 ± 0.233	-0.006136 ± 0.2197	-0.01338 ± 0.225	0.0828 ± 0.2162	-0.01388 ± 0.2283	0.01386 ± 0.2084	-0.008677 ± 0.224	-0.0146 ± 0.2217	-0.086 ± 0.1736	0.1688	0.1861	0.6815	0.4127	0.274	0.7857	0.4465	0.5603	0.2846	0.4032	0.2943
Kunkle_ldak_Model24	5.061e-05 ± 0.2117	-0.001435 ± 0.2145	0.001282 ± 0.2093	0.004893 ± 0.2098	-0.00258 ± 0.2126	0.02533 ± 0.02104	-0.03409 ± 0.1972	0.09038 ± 0.214	0.001303 ± 0.2094	0.00123 ± 0.2142	-0.01804 ± 0.2426	-0.01077 ± 0.2222	-0.01725 ± 0.2144	-0.002176 ± 0.2319	-0.005881 ± 0.2187	-0.01314 ± 0.2239	0.083 ± 0.215	-0.01379 ± 0.2272	0.01393 ± 0.2072	-0.008441 ± 0.223	-0.0143 ± 0.2208	-0.08539 ± 0.1728	0.1672	0.1843	0.6821	0.4129	0.2707	0.7857	0.454	0.5441	0.2833	0.4035	0.2989
Kunkle_ldak_Model25	0.0003535 ± 0.2106	-0.001108 ± 0.2134	0.001565 ± 0.2081	0.005207 ± 0.2086	-0.002283 ± 0.2116	0.02533 ± 0.02104	-0.03375 ± 0.1961	0.09023 ± 0.2133	0.001599 ± 0.2083	0.001561 ± 0.2131	-0.01774 ± 0.2413	-0.01044 ± 0.2212	-0.01691 ± 0.2134	-0.001848 ± 0.2308	-0.005541 ± 0.2176	-0.01281 ± 0.2228	0.0832 ± 0.2142	-0.01365 ± 0.2262	0.01379 ± 0.2059	-0.00811 ± 0.2219	-0.01392 ± 0.2198	-0.08448 ± 0.1719	0.1656	0.1818	0.6844	0.4116	0.2693	0.7857	0.4587	0.5441	0.2819	0.4026	0.2966
Kunkle_ldak_Model26	0.0006465 ± 0.2094	-0.0008003 ± 0.2124	0.001846 ± 0.207	0.005529 ± 0.2075	-0.002006 ± 0.2104	0.026 ± 0.02061	-0.03351 ± 0.1949	0.09038 ± 0.2122	0.001897 ± 0.2072	0.001848 ± 0.212	-0.01741 ± 0.24	-0.01009 ± 0.2201	-0.01654 ± 0.2123	-0.001524 ± 0.2297	-0.005172 ± 0.2166	-0.01247 ± 0.2217	0.0838 ± 0.2127	-0.01348 ± 0.2251	0.014 ± 0.2044	-0.007764 ± 0.2208	-0.01351 ± 0.2188	-0.08373 ± 0.1707	0.1646	0.18	0.6872	0.415	0.2668	0.7857	0.4644	0.5441	0.2797	0.4079	0.2897
Kunkle_ldak_Model27	0.0009686 ± 0.2083	-0.0004907 ± 0.2114	0.002178 ± 0.2058	0.005889 ± 0.2064	-0.001704 ± 0.2093	0.02633 ± 0.01974	-0.03324 ± 0.1937	0.09062 ± 0.2114	0.002204 ± 0.206	0.002222 ± 0.211	-0.01715 ± 0.2387	-0.009711 ± 0.219	-0.01614 ± 0.2112	-0.001176 ± 0.2286	-0.004745 ± 0.2155	-0.01212 ± 0.2206	0.0842 ± 0.2113	-0.01323 ± 0.224	0.01379 ± 0.2027	-0.007404 ± 0.2197	-0.01305 ± 0.2178	-0.08288 ± 0.1695	0.165	0.1797	0.6913	0.4216	0.2667	0.7857	0.4759	0.5281	0.2792	0.4092	0.2943
Kunkle_ldak_Model28	0.001295 ± 0.2072	-0.0001387 ± 0.2104	0.002484 ± 0.2045	0.006246 ± 0.2053	-0.001394 ± 0.2082	0.02667 ± 0.01887	-0.03278 ± 0.1925	0.09077 ± 0.2106	0.002505 ± 0.2049	0.002569 ± 0.2099	-0.01663 ± 0.2372	-0.009349 ± 0.2179	-0.01579 ± 0.2101	-0.0007976 ± 0.2274	-0.004331 ± 0.2145	-0.01178 ± 0.2194	0.0856 ± 0.2099	-0.01298 ± 0.223	0.01379 ± 0.201	-0.007064 ± 0.2185	-0.01261 ± 0.2168	-0.08203 ± 0.1682	0.1628	0.1756	0.6994	0.4206	0.2649	0.7857	0.4886	0.5441	0.2759	0.404	0.2897
Kunkle_ldak_Model29	0.001616 ± 0.2061	0.0001607 ± 0.2093	0.002822 ± 0.2033	0.006599 ± 0.2042	-0.001091 ± 0.2071	0.02767 ± 0.01806	-0.03236 ± 0.1912	0.091 ± 0.2096	0.002791 ± 0.2038	0.002957 ± 0.2088	-0.01637 ± 0.2358	-0.008974 ± 0.2168	-0.01544 ± 0.209	-0.0003976 ± 0.2263	-0.003891 ± 0.2134	-0.01144 ± 0.2183	0.0864 ± 0.2083	-0.01269 ± 0.222	0.0135 ± 0.1991	-0.006723 ± 0.2174	-0.01211 ± 0.2158	-0.08106 ± 0.1668	0.161	0.1725	0.7086	0.4206	0.2617	0.7857	0.474	0.5441	0.2714	0.4091	0.2966
Kunkle_ldak_Model30	0.001941 ± 0.2049	0.0004873 ± 0.2083	0.003146 ± 0.202	0.007009 ± 0.203	-0.0008118 ± 0.2059	0.028 ± 0.0172	-0.03202 ± 0.1897	0.09169 ± 0.2088	0.003084 ± 0.2026	0.003331 ± 0.2077	-0.016 ± 0.2343	-0.008616 ± 0.2156	-0.01511 ± 0.2079	-6.098e-06 ± 0.2252	-0.003443 ± 0.2124	-0.01112 ± 0.2171	0.0874 ± 0.2064	-0.01232 ± 0.221	0.01343 ± 0.197	-0.006406 ± 0.2162	-0.01163 ± 0.2148	-0.08018 ± 0.1653	0.1589	0.1683	0.7219	0.4192	0.2598	0.7857	0.4682	0.5441	0.2652	0.411	0.2943
Kunkle_ldak_Model31	0.002272 ± 0.2038	0.0008054 ± 0.2074	0.003488 ± 0.2008	0.007394 ± 0.2019	-0.0005101 ± 0.2048	0.029 ± 0.01594	-0.0314 ± 0.1882	0.09231 ± 0.2081	0.003353 ± 0.2015	0.003737 ± 0.2068	-0.01563 ± 0.2328	-0.008237 ± 0.2145	-0.01477 ± 0.2068	0.0004341 ± 0.224	-0.002995 ± 0.2114	-0.01078 ± 0.2159	0.0882 ± 0.2047	-0.0119 ± 0.2202	0.01314 ± 0.1951	-0.006076 ± 0.215	-0.0111 ± 0.2138	-0.07921 ± 0.1637	0.1579	0.1644	0.7406	0.4196	0.2568	0.7857	0.4711	0.5441	0.2653	0.4128	0.2966
Kunkle_ldak_Model32	0.002591 ± 0.2027	0.001098 ± 0.2065	0.003829 ± 0.1996	0.007802 ± 0.2008	-0.0002391 ± 0.2037	0.02933 ± 0.01429	-0.03085 ± 0.1867	0.09277 ± 0.2074	0.00361 ± 0.2004	0.004146 ± 0.2058	-0.01524 ± 0.2313	-0.007856 ± 0.2134	-0.01445 ± 0.2057	0.0008902 ± 0.2228	-0.002512 ± 0.2103	-0.01045 ± 0.2148	0.0892 ± 0.2029	-0.01135 ± 0.2192	0.01264 ± 0.1928	-0.005764 ± 0.2139	-0.01055 ± 0.2129	-0.07806 ± 0.1621	0.1578	0.1594	0.7573	0.4241	0.2556	0.7857	0.4663	0.5281	0.2652	0.424	0.2764
Kunkle_ldak_Model33	-0.0001564 ± 0.2126	-0.001646 ± 0.2154	0.001079 ± 0.2102	0.004673 ± 0.2106	-0.00278 ± 0.2136	0.02467 ± 0.02148	-0.03424 ± 0.1982	0.09046 ± 0.2148	0.001099 ± 0.2103	0.001022 ± 0.2151	-0.01841 ± 0.2436	-0.01099 ± 0.2232	-0.0175 ± 0.2154	-0.002362 ± 0.2329	-0.006108 ± 0.2196	-0.01336 ± 0.2249	0.0828 ± 0.2162	-0.01385 ± 0.2282	0.01386 ± 0.2084	-0.008658 ± 0.2239	-0.01458 ± 0.2216	-0.08591 ± 0.1735	0.1686	0.1862	0.6808	0.4135	0.2733	0.7857	0.4474	0.5603	0.2849	0.4027	0.2943
Kunkle_ldak_Model34	7.745e-05 ± 0.2114	-0.001386 ± 0.2143	0.00129 ± 0.2091	0.004924 ± 0.2095	-0.002555 ± 0.2124	0.02567 ± 0.02148	-0.03405 ± 0.197	0.09023 ± 0.2136	0.001329 ± 0.2092	0.001268 ± 0.214	-0.01807 ± 0.2423	-0.01074 ± 0.2221	-0.01722 ± 0.2143	-0.002155 ± 0.2317	-0.005846 ± 0.2185	-0.01312 ± 0.2238	0.083 ± 0.215	-0.01381 ± 0.227	0.01386 ± 0.2069	-0.008407 ± 0.2228	-0.01428 ± 0.2206	-0.08524 ± 0.1726	0.1664	0.1836	0.6813	0.4118	0.27	0.7857	0.453	0.5441	0.2828	0.4009	0.2989
Kunkle_ldak_Model35	0.0004018 ± 0.2103	-0.001059 ± 0.2131	0.001613 ± 0.2078	0.005255 ± 0.2083	-0.002234 ± 0.2112	0.02533 ± 0.02104	-0.03369 ± 0.1958	0.09015 ± 0.2128	0.001659 ± 0.208	0.001591 ± 0.2128	-0.01772 ± 0.241	-0.01038 ± 0.2209	-0.01683 ± 0.2131	-0.001824 ± 0.2305	-0.005486 ± 0.2174	-0.01275 ± 0.2225	0.083 ± 0.2138	-0.01361 ± 0.2258	0.01393 ± 0.2055	-0.008047 ± 0.2216	-0.01389 ± 0.2195	-0.08433 ± 0.1716	0.1653	0.1815	0.6836	0.4117	0.2688	0.7857	0.4577	0.5441	0.2815	0.4008	0.3012
Kunkle_ldak_Model36	0.0007117 ± 0.209	-0.0007225 ± 0.212	0.0019 ± 0.2066	0.005588 ± 0.2071	-0.001937 ± 0.21	0.026 ± 0.02061	-0.03345 ± 0.1946	0.09015 ± 0.2118	0.001969 ± 0.2068	0.001908 ± 0.2116	-0.01733 ± 0.2394	-0.01002 ± 0.2197	-0.01644 ± 0.2119	-0.001491 ± 0.2293	-0.005103 ± 0.2162	-0.0124 ± 0.2213	0.0836 ± 0.2123	-0.01346 ± 0.2246	0.01379 ± 0.2038	-0.007691 ± 0.2204	-0.01343 ± 0.2184	-0.08355 ± 0.1703	0.1643	0.18	0.6861	0.4136	0.2667	0.7857	0.4673	0.5441	0.2797	0.4077	0.2897
Kunkle_ldak_Model37	0.001064 ± 0.2078	-0.0003756 ± 0.2109	0.002257 ± 0.2053	0.005976 ± 0.2059	-0.001605 ± 0.2088	0.02633 ± 0.01974	-0.033 ± 0.1932	0.09038 ± 0.2107	0.002302 ± 0.2055	0.002293 ± 0.2104	-0.01698 ± 0.2381	-0.00961 ± 0.2184	-0.01604 ± 0.2107	-0.001084 ± 0.228	-0.004655 ± 0.215	-0.01201 ± 0.2201	0.0842 ± 0.2107	-0.01324 ± 0.2234	0.01379 ± 0.2023	-0.007296 ± 0.2191	-0.01295 ± 0.2173	-0.08261 ± 0.1691	0.1642	0.1788	0.691	0.4196	0.2662	0.7857	0.4818	0.5441	0.2781	0.4098	0.2966
Kunkle_ldak_Model38	0.001411 ± 0.2066	-1.523e-05 ± 0.2097	0.002593 ± 0.2039	0.006366 ± 0.2047	-0.00128 ± 0.2075	0.02667 ± 0.01887	-0.03269 ± 0.1919	0.09054 ± 0.2099	0.002636 ± 0.2043	0.002683 ± 0.2092	-0.01663 ± 0.2366	-0.009216 ± 0.2172	-0.01563 ± 0.2095	-0.0007073 ± 0.2268	-0.004233 ± 0.2138	-0.01163 ± 0.2188	0.0854 ± 0.2093	-0.01297 ± 0.2223	0.01364 ± 0.2002	-0.006919 ± 0.2178	-0.01249 ± 0.2162	-0.08173 ± 0.1677	0.1618	0.1751	0.6975	0.4192	0.2639	0.7857	0.4965	0.5441	0.274	0.4037	0.2875
Kunkle_ldak_Model39	0.001746 ± 0.2053	0.0003012 ± 0.2086	0.002944 ± 0.2025	0.006756 ± 0.2034	-0.0009751 ± 0.2063	0.02733 ± 0.01763	-0.03229 ± 0.1904	0.09085 ± 0.209	0.002955 ± 0.203	0.003054 ± 0.208	-0.01639 ± 0.235	-0.008836 ± 0.216	-0.01526 ± 0.2083	-0.0003183 ± 0.2255	-0.003788 ± 0.2127	-0.01128 ± 0.2175	0.086 ± 0.2073	-0.01267 ± 0.2212	0.01371 ± 0.1983	-0.006571 ± 0.2166	-0.01199 ± 0.2151	-0.08073 ± 0.1662	0.1598	0.1721	0.7049	0.414	0.2623	0.7857	0.4769	0.5441	0.2697	0.4066	0.2966
Kunkle_ldak_Model40	0.002074 ± 0.2041	0.0006413 ± 0.2075	0.003262 ± 0.2012	0.007139 ± 0.2022	-0.0006769 ± 0.2051	0.02767 ± 0.01678	-0.03173 ± 0.189	0.09131 ± 0.208	0.003225 ± 0.2018	0.003455 ± 0.2069	-0.01593 ± 0.2334	-0.008452 ± 0.2148	-0.01492 ± 0.2071	0.0001232 ± 0.2243	-0.00335 ± 0.2116	-0.01093 ± 0.2162	0.087 ± 0.2055	-0.01231 ± 0.2201	0.01336 ± 0.1963	-0.006225 ± 0.2153	-0.01148 ± 0.214	-0.07982 ± 0.1647	0.158	0.1678	0.7188	0.4125	0.2603	0.7857	0.4759	0.5441	0.2644	0.4113	0.2943
Kunkle_ldak_Model41	0.00238 ± 0.2029	0.0009289 ± 0.2065	0.003582 ± 0.1999	0.007481 ± 0.201	-0.0003917 ± 0.2039	0.02833 ± 0.01554	-0.03125 ± 0.1875	0.09177 ± 0.2073	0.003493 ± 0.2006	0.003808 ± 0.2058	-0.01561 ± 0.2318	-0.008077 ± 0.2135	-0.01456 ± 0.2059	0.000528 ± 0.223	-0.002865 ± 0.2104	-0.0106 ± 0.215	0.088 ± 0.2038	-0.01195 ± 0.219	0.01314 ± 0.1939	-0.005899 ± 0.2141	-0.01095 ± 0.2129	-0.0787 ± 0.1631	0.1584	0.1657	0.7404	0.4186	0.2575	0.7857	0.4663	0.5281	0.2661	0.4118	0.3035
Kunkle_ldak_Model42	0.002702 ± 0.2017	0.001244 ± 0.2054	0.003912 ± 0.1985	0.007902 ± 0.1998	-0.0001219 ± 0.2026	0.02933 ± 0.01429	-0.03075 ± 0.1859	0.09254 ± 0.2063	0.003743 ± 0.1993	0.004233 ± 0.2047	-0.01522 ± 0.2302	-0.007694 ± 0.2123	-0.01424 ± 0.2047	0.0009939 ± 0.2218	-0.002368 ± 0.2093	-0.01028 ± 0.2137	0.0892 ± 0.2017	-0.01147 ± 0.2181	0.0125 ± 0.1917	-0.00557 ± 0.2128	-0.01042 ± 0.2119	-0.07767 ± 0.1614	0.158	0.16	0.757	0.4223	0.2561	0.7857	0.4721	0.5123	0.2662	0.4234	0.2786
Kunkle_ldak_Model43	0.003038 ± 0.2005	0.001543 ± 0.2044	0.004276 ± 0.1972	0.008298 ± 0.1986	0.0001799 ± 0.2015	0.03033 ± 0.01307	-0.0302 ± 0.1843	0.09331 ± 0.2057	0.004022 ± 0.1982	0.004621 ± 0.2036	-0.01472 ± 0.2284	-0.007311 ± 0.2112	-0.01392 ± 0.2035	0.001451 ± 0.2206	-0.001909 ± 0.2082	-0.009931 ± 0.2125	0.0904 ± 0.1998	-0.011 ± 0.2171	0.01229 ± 0.1894	-0.005254 ± 0.2116	-0.009849 ± 0.2109	-0.07664 ± 0.1597	0.1557	0.1552	0.7572	0.4221	0.2512	0.7857	0.4837	0.5124	0.2632	0.4314	0.2742
Kunkle_ldak_Model44	0.0001005 ± 0.2112	-0.001376 ± 0.214	0.001324 ± 0.2088	0.004941 ± 0.2093	-0.002529 ± 0.2122	0.02567 ± 0.02148	-0.03402 ± 0.1968	0.09023 ± 0.2136	0.001359 ± 0.2089	0.001266 ± 0.2137	-0.01798 ± 0.2422	-0.01069 ± 0.2218	-0.01716 ± 0.214	-0.002098 ± 0.2315	-0.005815 ± 0.2182	-0.01305 ± 0.2235	0.083 ± 0.215	-0.01378 ± 0.2268	0.01364 ± 0.2068	-0.008349 ± 0.2225	-0.01422 ± 0.2203	-0.08509 ± 0.1724	0.167	0.184	0.6823	0.4118	0.2714	0.7857	0.453	0.5441	0.2835	0.4018	0.2943
Kunkle_ldak_Model45	0.0004525 ± 0.2099	-0.001002 ± 0.2128	0.001658 ± 0.2074	0.005281 ± 0.208	-0.00217 ± 0.2109	0.02567 ± 0.02068	-0.03358 ± 0.1955	0.09008 ± 0.2125	0.001713 ± 0.2076	0.001618 ± 0.2124	-0.01759 ± 0.2405	-0.01031 ± 0.2205	-0.01675 ± 0.2127	-0.001771 ± 0.2301	-0.005419 ± 0.217	-0.01268 ± 0.2222	0.0832 ± 0.2136	-0.01365 ± 0.2254	0.01379 ± 0.2052	-0.007978 ± 0.2212	-0.01378 ± 0.2191	-0.08406 ± 0.1712	0.1651	0.1811	0.6836	0.4129	0.268	0.7857	0.4615	0.5441	0.2814	0.4017	0.2989
Kunkle_ldak_Model46	0.0007998 ± 0.2085	-0.0006277 ± 0.2115	0.001983 ± 0.206	0.00568 ± 0.2066	-0.001851 ± 0.2095	0.026 ± 0.02061	-0.03336 ± 0.1941	0.09008 ± 0.2114	0.002059 ± 0.2062	0.001997 ± 0.211	-0.01722 ± 0.2389	-0.009898 ± 0.2191	-0.01631 ± 0.2114	-0.001387 ± 0.2287	-0.004997 ± 0.2156	-0.01227 ± 0.2208	0.0838 ± 0.2121	-0.01345 ± 0.2241	0.01371 ± 0.2034	-0.007565 ± 0.2198	-0.01332 ± 0.2179	-0.08321 ± 0.1699	0.1641	0.1796	0.6862	0.4127	0.2671	0.7857	0.4701	0.5441	0.2801	0.4077	0.2989
Kunkle_ldak_Model47	0.001178 ± 0.2071	-0.0002352 ± 0.2102	0.002349 ± 0.2046	0.006059 ± 0.2052	-0.001473 ± 0.2081	0.02633 ± 0.01974	-0.03296 ± 0.1927	0.09023 ± 0.2103	0.00244 ± 0.2049	0.002374 ± 0.2097	-0.01685 ± 0.2373	-0.009468 ± 0.2178	-0.01586 ± 0.21	-0.0009902 ± 0.2273	-0.004535 ± 0.2144	-0.01186 ± 0.2193	0.0842 ± 0.2103	-0.01319 ± 0.2227	0.01379 ± 0.2016	-0.007146 ± 0.2184	-0.01282 ± 0.2166	-0.0823 ± 0.1685	0.1635	0.1784	0.6915	0.4204	0.2655	0.7857	0.4857	0.5441	0.2764	0.4106	0.2943
Kunkle_ldak_Model48	0.001554 ± 0.2058	0.0001201 ± 0.2089	0.002742 ± 0.2031	0.006471 ± 0.2039	-0.001117 ± 0.2067	0.027 ± 0.01849	-0.03255 ± 0.1911	0.09038 ± 0.2093	0.002797 ± 0.2035	0.002797 ± 0.2084	-0.01652 ± 0.2356	-0.009043 ± 0.2164	-0.01542 ± 0.2087	-0.0005866 ± 0.226	-0.004064 ± 0.2131	-0.01146 ± 0.218	0.0852 ± 0.2084	-0.01294 ± 0.2215	0.01364 ± 0.1995	-0.006741 ± 0.217	-0.0123 ± 0.2155	-0.08118 ± 0.1671	0.1614	0.1761	0.6953	0.4184	0.2633	0.7857	0.4955	0.5441	0.2729	0.404	0.2943
Kunkle_ldak_Model49	0.001896 ± 0.2044	0.0004687 ± 0.2077	0.003079 ± 0.2016	0.006895 ± 0.2025	-0.0008201 ± 0.2054	0.02733 ± 0.01763	-0.03213 ± 0.1896	0.09069 ± 0.2082	0.003115 ± 0.2021	0.003173 ± 0.2071	-0.01611 ± 0.2339	-0.00864 ± 0.215	-0.01502 ± 0.2073	-0.0001707 ± 0.2246	-0.00361 ± 0.2118	-0.01108 ± 0.2166	0.086 ± 0.2067	-0.01265 ± 0.2202	0.0135 ± 0.1974	-0.006361 ± 0.2156	-0.01181 ± 0.2142	-0.08018 ± 0.1655	0.1595	0.1723	0.7049	0.4141	0.2618	0.7857	0.474	0.5441	0.2684	0.4096	0.2989
Kunkle_ldak_Model50	0.002243 ± 0.203	0.000819 ± 0.2064	0.003424 ± 0.2002	0.007279 ± 0.2012	-0.0004923 ± 0.204	0.02767 ± 0.01678	-0.03164 ± 0.188	0.09123 ± 0.2074	0.003423 ± 0.2007	0.00358 ± 0.2058	-0.01576 ± 0.2322	-0.00824 ± 0.2137	-0.01464 ± 0.206	0.0002561 ± 0.2232	-0.003156 ± 0.2105	-0.0107 ± 0.2152	0.0868 ± 0.2045	-0.01229 ± 0.219	0.01321 ± 0.1952	-0.005994 ± 0.2142	-0.01128 ± 0.213	-0.07924 ± 0.1639	0.1579	0.1689	0.7159	0.4141	0.26	0.7857	0.4788	0.5441	0.2642	0.4133	0.2897
Kunkle_ldak_Model51	0.002575 ± 0.2017	0.001144 ± 0.2053	0.003762 ± 0.1987	0.007688 ± 0.1998	-0.0002024 ± 0.2027	0.02833 ± 0.01554	-0.03109 ± 0.1864	0.09154 ± 0.2063	0.003707 ± 0.1994	0.003981 ± 0.2046	-0.01539 ± 0.2305	-0.007861 ± 0.2123	-0.01431 ± 0.2047	0.0006927 ± 0.2218	-0.002669 ± 0.2092	-0.01038 ± 0.2138	0.0878 ± 0.2026	-0.01194 ± 0.2178	0.01286 ± 0.1927	-0.005651 ± 0.2129	-0.0108 ± 0.2118	-0.07815 ± 0.1621	0.1568	0.1642	0.7371	0.4154	0.2568	0.7857	0.4692	0.5281	0.2647	0.4096	0.2989
Kunkle_ldak_Model52	0.002877 ± 0.2004	0.001428 ± 0.2041	0.004079 ± 0.1973	0.008059 ± 0.1985	6.272e-05 ± 0.2014	0.02933 ± 0.01429	-0.03058 ± 0.1847	0.09231 ± 0.2055	0.003943 ± 0.1981	0.004374 ± 0.2034	-0.01507 ± 0.2288	-0.007487 ± 0.211	-0.01397 ± 0.2034	0.001118 ± 0.2204	-0.002218 ± 0.208	-0.01004 ± 0.2124	0.0892 ± 0.2005	-0.01156 ± 0.2167	0.0125 ± 0.1901	-0.005338 ± 0.2115	-0.01024 ± 0.2107	-0.07697 ± 0.1604	0.1559	0.1597	0.7505	0.4193	0.2539	0.7857	0.4788	0.5281	0.2634	0.424	0.2852
Kunkle_ldak_Model53	0.003179 ± 0.1991	0.001726 ± 0.203	0.004384 ± 0.1958	0.008399 ± 0.1972	0.0003444 ± 0.2001	0.03033 ± 0.01307	-0.03004 ± 0.183	0.093 ± 0.2044	0.004181 ± 0.1968	0.004756 ± 0.2022	-0.01472 ± 0.227	-0.007129 ± 0.2097	-0.01369 ± 0.2021	0.001573 ± 0.2191	-0.001772 ± 0.2068	-0.009726 ± 0.2111	0.0902 ± 0.1981	-0.01113 ± 0.2157	0.01207 ± 0.1875	-0.005046 ± 0.2102	-0.009692 ± 0.2095	-0.07588 ± 0.1586	0.153	0.1532	0.7571	0.4196	0.2465	0.7857	0.4847	0.4817	0.2604	0.4283	0.2808
Kunkle_ldak_Model54	0.00346 ± 0.1979	0.001983 ± 0.202	0.004684 ± 0.1944	0.008789 ± 0.196	0.0005657 ± 0.1989	0.03133 ± 0.01144	-0.02944 ± 0.1813	0.09354 ± 0.2036	0.004388 ± 0.1956	0.005114 ± 0.2011	-0.01424 ± 0.2252	-0.006771 ± 0.2085	-0.01341 ± 0.2009	0.002038 ± 0.2178	-0.001287 ± 0.2057	-0.00943 ± 0.2097	0.0916 ± 0.196	-0.0107 ± 0.2146	0.01164 ± 0.1851	-0.004774 ± 0.2089	-0.009087 ± 0.2084	-0.07458 ± 0.157	0.1524	0.1481	0.7707	0.4255	0.2451	0.7857	0.4985	0.4817	0.2557	0.4398	0.2764
Kunkle_ldak_Model55	0.0005376 ± 0.2094	-0.0009019 ± 0.2123	0.001731 ± 0.207	0.005392 ± 0.2075	-0.002099 ± 0.2104	0.02567 ± 0.02068	-0.03347 ± 0.195	0.09 ± 0.2119	0.001795 ± 0.2071	0.001713 ± 0.2119	-0.0175 ± 0.24	-0.0102 ± 0.22	-0.01663 ± 0.2122	-0.001676 ± 0.2296	-0.005334 ± 0.2165	-0.01256 ± 0.2216	0.0832 ± 0.2132	-0.01358 ± 0.2249	0.01386 ± 0.2046	-0.007866 ± 0.2207	-0.01369 ± 0.2186	-0.08385 ± 0.1709	0.1648	0.181	0.6827	0.4108	0.2689	0.7642	0.4634	0.5441	0.2817	0.4028	0.2989
Kunkle_ldak_Model56	0.0009225 ± 0.2078	-0.0005144 ± 0.2108	0.002114 ± 0.2053	0.005769 ± 0.2059	-0.00171 ± 0.2088	0.02633 ± 0.02024	-0.03316 ± 0.1934	0.09 ± 0.2107	0.002196 ± 0.2056	0.002079 ± 0.2104	-0.01707 ± 0.2381	-0.009754 ± 0.2184	-0.01614 ± 0.2107	-0.001277 ± 0.228	-0.004867 ± 0.215	-0.01212 ± 0.2201	0.0838 ± 0.2112	-0.01341 ± 0.2234	0.01386 ± 0.2026	-0.007415 ± 0.2191	-0.01319 ± 0.2173	-0.08276 ± 0.1694	0.1641	0.1798	0.6862	0.4141	0.2661	0.7857	0.4701	0.5441	0.2797	0.4067	0.2943
Kunkle_ldak_Model57	0.001334 ± 0.2063	-7.445e-05 ± 0.2093	0.002502 ± 0.2037	0.006216 ± 0.2044	-0.001317 ± 0.2073	0.02667 ± 0.01936	-0.03276 ± 0.1918	0.08992 ± 0.2096	0.002595 ± 0.204	0.002545 ± 0.2088	-0.01672 ± 0.2363	-0.009285 ± 0.2169	-0.01565 ± 0.2092	-0.0008439 ± 0.2265	-0.004364 ± 0.2135	-0.01167 ± 0.2185	0.0844 ± 0.2095	-0.01318 ± 0.2218	0.01379 ± 0.2006	-0.006957 ± 0.2175	-0.01263 ± 0.2159	-0.08164 ± 0.1679	0.1624	0.1781	0.6885	0.4187	0.2644	0.7857	0.4925	0.5441	0.2758	0.4079	0.2943
Kunkle_ldak_Model58	0.001748 ± 0.2047	0.0003283 ± 0.2079	0.002924 ± 0.2021	0.006673 ± 0.2029	-0.0009278 ± 0.2057	0.027 ± 0.01849	-0.03224 ± 0.1902	0.09008 ± 0.2083	0.003009 ± 0.2024	0.002946 ± 0.2073	-0.01626 ± 0.2344	-0.008822 ± 0.2153	-0.01517 ± 0.2076	-0.0004049 ± 0.2249	-0.003856 ± 0.212	-0.01123 ± 0.2169	0.085 ± 0.2074	-0.0129 ± 0.2203	0.0135 ± 0.1984	-0.006504 ± 0.216	-0.01209 ± 0.2144	-0.08061 ± 0.1662	0.1594	0.1743	0.6942	0.412	0.2622	0.7857	0.4975	0.5441	0.2703	0.4048	0.2989
Kunkle_ldak_Model59	0.00211 ± 0.2032	0.0007056 ± 0.2065	0.003273 ± 0.2005	0.007087 ± 0.2013	-0.0005941 ± 0.2042	0.02733 ± 0.01763	-0.03198 ± 0.1885	0.09062 ± 0.2074	0.00334 ± 0.2009	0.003388 ± 0.2059	-0.01591 ± 0.2327	-0.008382 ± 0.2138	-0.01473 ± 0.2061	4.634e-05 ± 0.2233	-0.003372 ± 0.2106	-0.01081 ± 0.2153	0.0858 ± 0.2056	-0.01256 ± 0.2189	0.01343 ± 0.1959	-0.006086 ± 0.2144	-0.01157 ± 0.2131	-0.07958 ± 0.1646	0.1592	0.1721	0.7059	0.4144	0.2617	0.7857	0.475	0.5441	0.2678	0.409	0.3059
Kunkle_ldak_Model60	0.002472 ± 0.2017	0.001056 ± 0.2051	0.003647 ± 0.1988	0.007508 ± 0.1999	-0.0002627 ± 0.2026	0.028 ± 0.01639	-0.03135 ± 0.1868	0.09077 ± 0.2062	0.003682 ± 0.1994	0.003775 ± 0.2044	-0.01567 ± 0.2308	-0.007967 ± 0.2123	-0.01433 ± 0.2046	0.0004695 ± 0.2218	-0.002896 ± 0.2091	-0.01043 ± 0.2138	0.0868 ± 0.2032	-0.01223 ± 0.2176	0.01336 ± 0.1936	-0.005702 ± 0.2128	-0.01104 ± 0.2117	-0.07858 ± 0.1628	0.1572	0.1693	0.7149	0.4133	0.2598	0.7857	0.4896	0.5441	0.2633	0.4138	0.2943
Kunkle_ldak_Model61	0.002796 ± 0.2002	0.001381 ± 0.2038	0.003969 ± 0.1972	0.007891 ± 0.1984	2.84e-05 ± 0.2012	0.028 ± 0.01512	-0.03085 ± 0.1851	0.09131 ± 0.2052	0.003956 ± 0.1979	0.004171 ± 0.203	-0.01528 ± 0.2289	-0.007587 ± 0.2108	-0.01399 ± 0.2032	0.0009037 ± 0.2202	-0.002448 ± 0.2077	-0.01008 ± 0.2122	0.0876 ± 0.2009	-0.01188 ± 0.2162	0.01279 ± 0.1909	-0.005365 ± 0.2113	-0.01053 ± 0.2104	-0.07727 ± 0.161	0.1564	0.1639	0.7386	0.4122	0.2566	0.7857	0.4682	0.5441	0.2632	0.4085	0.2966
Kunkle_ldak_Model62	0.003097 ± 0.1988	0.001665 ± 0.2025	0.004283 ± 0.1956	0.008266 ± 0.1969	0.0002888 ± 0.1997	0.029 ± 0.01388	-0.03035 ± 0.1832	0.09185 ± 0.204	0.004196 ± 0.1965	0.004558 ± 0.2017	-0.01496 ± 0.227	-0.007212 ± 0.2093	-0.01366 ± 0.2017	0.001344 ± 0.2187	-0.001994 ± 0.2064	-0.009742 ± 0.2107	0.0886 ± 0.1986	-0.01158 ± 0.215	0.01236 ± 0.1885	-0.00504 ± 0.2098	-0.009977 ± 0.2091	-0.07615 ± 0.1592	0.1541	0.1574	0.7481	0.4157	0.2517	0.7857	0.4798	0.4817	0.2596	0.4211	0.2875
Kunkle_ldak_Model63	0.003362 ± 0.1974	0.001915 ± 0.2013	0.004561 ± 0.1941	0.008588 ± 0.1955	0.0005231 ± 0.1983	0.03033 ± 0.01226	-0.02976 ± 0.1814	0.09246 ± 0.2031	0.004378 ± 0.1951	0.004927 ± 0.2004	-0.01459 ± 0.225	-0.006881 ± 0.2079	-0.0134 ± 0.2003	0.001768 ± 0.2173	-0.001562 ± 0.2051	-0.00946 ± 0.2092	0.0902 ± 0.1963	-0.01122 ± 0.2138	0.01179 ± 0.1854	-0.004776 ± 0.2083	-0.009445 ± 0.2078	-0.07503 ± 0.1574	0.1513	0.1506	0.7583	0.4194	0.2446	0.7857	0.4985	0.4817	0.2592	0.4265	0.2852
Kunkle_ldak_Model64	0.003619 ± 0.196	0.002169 ± 0.2001	0.00482 ± 0.1926	0.008911 ± 0.1942	0.0007444 ± 0.197	0.03167 ± 0.01066	-0.02916 ± 0.1796	0.09338 ± 0.2022	0.00456 ± 0.1937	0.005257 ± 0.1991	-0.01426 ± 0.2231	-0.006563 ± 0.2065	-0.01317 ± 0.199	0.002201 ± 0.2158	-0.001152 ± 0.2038	-0.009186 ± 0.2078	0.0914 ± 0.194	-0.0108 ± 0.2126	0.01136 ± 0.1827	-0.004545 ± 0.2069	-0.008892 ± 0.2066	-0.0737 ± 0.1557	0.151	0.1454	0.7731	0.4232	0.2441	0.7857	0.4995	0.4817	0.2548	0.439	0.2852
Kunkle_ldak_Model65	0.003873 ± 0.1947	0.002411 ± 0.199	0.005086 ± 0.1911	0.009251 ± 0.1928	0.0009527 ± 0.1956	0.03333 ± 0.008654	-0.02847 ± 0.1776	0.09408 ± 0.201	0.004715 ± 0.1924	0.005604 ± 0.1979	-0.01372 ± 0.2212	-0.006255 ± 0.2052	-0.01296 ± 0.1977	0.00264 ± 0.2144	-0.0007432 ± 0.2026	-0.008927 ± 0.2064	0.0928 ± 0.1914	-0.01042 ± 0.2116	0.0105 ± 0.1798	-0.004337 ± 0.2056	-0.008285 ± 0.2054	-0.07221 ± 0.1539	0.1478	0.1358	0.7854	0.43	0.2383	0.7857	0.5005	0.4233	0.2476	0.4503	0.2852
Kunkle_ldak_Model66	0.00108 ± 0.2069	-0.0003249 ± 0.2099	0.002244 ± 0.2044	0.00593 ± 0.205	-0.001555 ± 0.2079	0.02633 ± 0.02024	-0.03296 ± 0.1926	0.08969 ± 0.2099	0.002379 ± 0.2047	0.002198 ± 0.2094	-0.01698 ± 0.2371	-0.009562 ± 0.2175	-0.01593 ± 0.2098	-0.001118 ± 0.2271	-0.004689 ± 0.2141	-0.01193 ± 0.2191	0.0836 ± 0.2106	-0.01336 ± 0.2223	0.01357 ± 0.2017	-0.007215 ± 0.2182	-0.01299 ± 0.2163	-0.08221 ± 0.1688	0.1632	0.1783	0.6869	0.4156	0.2653	0.7857	0.475	0.5603	0.2772	0.4081	0.3012
Kunkle_ldak_Model67	0.001539 ± 0.2051	0.000154 ± 0.2082	0.002687 ± 0.2025	0.006405 ± 0.2032	-0.001104 ± 0.2061	0.02667 ± 0.01936	-0.03251 ± 0.1907	0.08977 ± 0.2086	0.002828 ± 0.2029	0.002691 ± 0.2076	-0.01648 ± 0.2349	-0.009025 ± 0.2157	-0.01536 ± 0.208	-0.0006183 ± 0.2253	-0.004112 ± 0.2124	-0.01141 ± 0.2173	0.084 ± 0.2086	-0.0131 ± 0.2206	0.01371 ± 0.1994	-0.006687 ± 0.2163	-0.01236 ± 0.2147	-0.08109 ± 0.167	0.1618	0.1768	0.6919	0.416	0.2654	0.7857	0.4965	0.5441	0.2741	0.4082	0.292
Kunkle_ldak_Model68	0.001986 ± 0.2034	0.0005956 ± 0.2065	0.003139 ± 0.2007	0.006893 ± 0.2015	-0.0006793 ± 0.2043	0.027 ± 0.01849	-0.03198 ± 0.189	0.08992 ± 0.207	0.00326 ± 0.2011	0.003173 ± 0.2059	-0.01607 ± 0.2329	-0.008527 ± 0.2139	-0.01483 ± 0.2063	-0.0001622 ± 0.2234	-0.003583 ± 0.2106	-0.01092 ± 0.2155	0.085 ± 0.2062	-0.01278 ± 0.2189	0.01357 ± 0.1969	-0.006193 ± 0.2145	-0.01182 ± 0.2131	-0.07988 ± 0.1651	0.1587	0.1728	0.6965	0.4139	0.2612	0.7857	0.4916	0.5441	0.2696	0.4053	0.2989
Kunkle_ldak_Model69	0.002377 ± 0.2016	0.0009865 ± 0.2049	0.00353 ± 0.1989	0.007336 ± 0.1998	-0.000316 ± 0.2026	0.027 ± 0.0172	-0.03151 ± 0.1871	0.09 ± 0.2059	0.003639 ± 0.1994	0.003596 ± 0.2042	-0.0157 ± 0.2309	-0.008057 ± 0.2122	-0.01435 ± 0.2046	0.0002915 ± 0.2217	-0.003069 ± 0.209	-0.01047 ± 0.2137	0.0858 ± 0.204	-0.01245 ± 0.2173	0.01321 ± 0.1941	-0.005747 ± 0.2127	-0.01123 ± 0.2116	-0.07882 ± 0.1633	0.1574	0.1713	0.7027	0.4133	0.2604	0.7857	0.4818	0.5441	0.2631	0.4099	0.3035
Kunkle_ldak_Model70	0.002734 ± 0.1999	0.001354 ± 0.2034	0.003878 ± 0.197	0.007754 ± 0.1981	7.101e-06 ± 0.2009	0.02767 ± 0.01597	-0.03104 ± 0.1851	0.09054 ± 0.2046	0.003957 ± 0.1977	0.004019 ± 0.2026	-0.01539 ± 0.2287	-0.007628 ± 0.2105	-0.01394 ± 0.2029	0.0007451 ± 0.2199	-0.002583 ± 0.2074	-0.01007 ± 0.2119	0.0868 ± 0.2015	-0.01215 ± 0.2157	0.01307 ± 0.1914	-0.005346 ± 0.211	-0.01071 ± 0.21	-0.07761 ± 0.1613	0.1562	0.1677	0.719	0.4081	0.2593	0.7857	0.4866	0.5441	0.2621	0.4088	0.2966
Kunkle_ldak_Model71	0.003056 ± 0.1983	0.001648 ± 0.2018	0.004223 ± 0.1952	0.008122 ± 0.1964	0.0003041 ± 0.1992	0.028 ± 0.01431	-0.03047 ± 0.1832	0.09085 ± 0.2034	0.004224 ± 0.196	0.004428 ± 0.2011	-0.01507 ± 0.2266	-0.007238 ± 0.2088	-0.01359 ± 0.2012	0.001184 ± 0.2182	-0.002141 ± 0.2058	-0.00971 ± 0.2102	0.0874 ± 0.1988	-0.01188 ± 0.2142	0.01271 ± 0.1885	-0.004994 ± 0.2093	-0.01018 ± 0.2085	-0.07639 ± 0.1595	0.1552	0.1617	0.7371	0.41	0.2551	0.7857	0.4827	0.5281	0.2623	0.4117	0.2966
Kunkle_ldak_Model72	0.003334 ± 0.1967	0.001924 ± 0.2004	0.004504 ± 0.1935	0.008503 ± 0.1949	0.0005266 ± 0.1976	0.029 ± 0.01306	-0.02987 ± 0.1813	0.09146 ± 0.2025	0.004424 ± 0.1944	0.004799 ± 0.1995	-0.01467 ± 0.2245	-0.006901 ± 0.2071	-0.0133 ± 0.1996	0.001588 ± 0.2165	-0.001719 ± 0.2043	-0.009414 ± 0.2085	0.0886 ± 0.1963	-0.0116 ± 0.2128	0.01221 ± 0.1855	-0.004713 ± 0.2076	-0.009657 ± 0.207	-0.07512 ± 0.1575	0.1511	0.1539	0.7445	0.4141	0.2469	0.7857	0.4965	0.4968	0.2581	0.4192	0.2989
Kunkle_ldak_Model73	0.003581 ± 0.1951	0.002139 ± 0.1991	0.004777 ± 0.1918	0.0088 ± 0.1933	0.0007467 ± 0.196	0.03033 ± 0.01144	-0.02945 ± 0.1792	0.09215 ± 0.2013	0.004603 ± 0.1928	0.005141 ± 0.1981	-0.01437 ± 0.2225	-0.006574 ± 0.2056	-0.01305 ± 0.198	0.002022 ± 0.2149	-0.001316 ± 0.2028	-0.009123 ± 0.2068	0.09 ± 0.1936	-0.01127 ± 0.2114	0.01157 ± 0.1825	-0.004455 ± 0.206	-0.009128 ± 0.2057	-0.07373 ± 0.1555	0.1495	0.1487	0.7574	0.4143	0.245	0.7857	0.4995	0.4817	0.2564	0.4245	0.2989
Kunkle_ldak_Model74	0.003813 ± 0.1936	0.002391 ± 0.1978	0.004992 ± 0.1901	0.009096 ± 0.1918	0.0009432 ± 0.1946	0.03167 ± 0.009843	-0.02875 ± 0.1773	0.09292 ± 0.2002	0.004741 ± 0.1914	0.005461 ± 0.1967	-0.01398 ± 0.2205	-0.006311 ± 0.204	-0.01288 ± 0.1965	0.002405 ± 0.2133	-0.0009856 ± 0.2014	-0.008893 ± 0.2053	0.0914 ± 0.191	-0.01102 ± 0.2101	0.01079 ± 0.1796	-0.004283 ± 0.2044	-0.008573 ± 0.2043	-0.07239 ± 0.1539	0.1463	0.1406	0.7666	0.4165	0.2399	0.7857	0.5115	0.4968	0.2477	0.4341	0.2786
Kunkle_ldak_Model75	0.00397 ± 0.1922	0.002528 ± 0.1965	0.005165 ± 0.1885	0.009322 ± 0.1903	0.001063 ± 0.1931	0.03433 ± 0.007846	-0.02815 ± 0.1752	0.09385 ± 0.1992	0.00477 ± 0.1899	0.005745 ± 0.1953	-0.01348 ± 0.2184	-0.006093 ± 0.2026	-0.01279 ± 0.1951	0.002796 ± 0.2118	-0.0006726 ± 0.2001	-0.008721 ± 0.2037	0.093 ± 0.1884	-0.01068 ± 0.2089	0.01 ± 0.1762	-0.004181 ± 0.2029	-0.008038 ± 0.2031	-0.07085 ± 0.1521	0.1437	0.1299	0.7893	0.4201	0.2347	0.7857	0.5135	0.3958	0.2443	0.445	0.283
Kunkle_ldak_Model76	0.004087 ± 0.1908	0.002662 ± 0.1954	0.005268 ± 0.1869	0.009492 ± 0.189	0.00115 ± 0.1918	0.03667 ± 0.006342	-0.02751 ± 0.1732	0.09485 ± 0.1981	0.004753 ± 0.1886	0.005976 ± 0.194	-0.01291 ± 0.2163	-0.00594 ± 0.2012	-0.0128 ± 0.1938	0.003167 ± 0.2104	-0.0004318 ± 0.1989	-0.008611 ± 0.2023	0.0948 ± 0.1858	-0.01055 ± 0.2078	0.008929 ± 0.1732	-0.004157 ± 0.2015	-0.007491 ± 0.2019	-0.06903 ± 0.1505	0.1372	0.1189	0.8167	0.4217	0.2246	0.7857	0.541	0.3693	0.2348	0.4563	0.2943
Kunkle_ldak_Model77	0.001829 ± 0.2035	0.0004484 ± 0.2066	0.002973 ± 0.2009	0.006699 ± 0.2017	-0.0008166 ± 0.2045	0.02667 ± 0.01936	-0.03216 ± 0.1893	0.08946 ± 0.207	0.003139 ± 0.2013	0.002954 ± 0.206	-0.01624 ± 0.2331	-0.008691 ± 0.2141	-0.01498 ± 0.2064	-0.0003537 ± 0.2236	-0.003828 ± 0.2108	-0.01105 ± 0.2156	0.084 ± 0.207	-0.01294 ± 0.2188	0.01357 ± 0.1976	-0.006339 ± 0.2147	-0.01204 ± 0.2132	-0.08021 ± 0.1657	0.1601	0.176	0.6915	0.4122	0.264	0.7857	0.5034	0.5441	0.272	0.4044	0.2989
Kunkle_ldak_Model78	0.002285 ± 0.2015	0.0009289 ± 0.2046	0.00341 ± 0.1988	0.007198 ± 0.1996	-0.0003834 ± 0.2024	0.027 ± 0.01768	-0.03167 ± 0.1871	0.08946 ± 0.2055	0.003588 ± 0.1992	0.003447 ± 0.204	-0.01585 ± 0.2308	-0.008137 ± 0.212	-0.01439 ± 0.2044	0.0001561 ± 0.2215	-0.003244 ± 0.2088	-0.01051 ± 0.2135	0.0846 ± 0.2041	-0.01269 ± 0.2169	0.01343 ± 0.1947	-0.005785 ± 0.2126	-0.01143 ± 0.2113	-0.07885 ± 0.1636	0.1583	0.1713	0.7009	0.4107	0.2619	0.7857	0.4866	0.5441	0.2673	0.4038	0.3035
Kunkle_ldak_Model79	0.002708 ± 0.1995	0.00133 ± 0.2028	0.00385 ± 0.1967	0.00766 ± 0.1977	1.775e-05 ± 0.2004	0.02733 ± 0.01682	-0.03116 ± 0.185	0.08977 ± 0.2041	0.003996 ± 0.1972	0.0039 ± 0.2021	-0.01548 ± 0.2284	-0.007645 ± 0.21	-0.01389 ± 0.2024	0.0006402 ± 0.2194	-0.002681 ± 0.2068	-0.01005 ± 0.2114	0.0856 ± 0.2016	-0.01235 ± 0.215	0.01321 ± 0.1914	-0.005319 ± 0.2105	-0.01082 ± 0.2094	-0.07764 ± 0.1615	0.1553	0.1698	0.7006	0.413	0.2582	0.7857	0.4866	0.5441	0.2598	0.4082	0.2989
Kunkle_ldak_Model80	0.003074 ± 0.1975	0.001699 ± 0.201	0.004215 ± 0.1946	0.008085 ± 0.1957	0.0003527 ± 0.1984	0.02767 ± 0.01515	-0.03053 ± 0.1828	0.09008 ± 0.2028	0.004307 ± 0.1953	0.004358 ± 0.2002	-0.01515 ± 0.226	-0.007204 ± 0.208	-0.01346 ± 0.2004	0.001099 ± 0.2174	-0.002199 ± 0.205	-0.00963 ± 0.2094	0.0864 ± 0.1988	-0.0121 ± 0.2131	0.01286 ± 0.1884	-0.004909 ± 0.2085	-0.01025 ± 0.2077	-0.07633 ± 0.1592	0.1548	0.1655	0.7224	0.4055	0.2565	0.7857	0.4906	0.5441	0.26	0.4052	0.3106
Kunkle_ldak_Model81	0.003379 ± 0.1956	0.00198 ± 0.1993	0.004539 ± 0.1926	0.00844 ± 0.1939	0.0006296 ± 0.1966	0.02833 ± 0.01347	-0.02996 ± 0.1807	0.09062 ± 0.2014	0.00455 ± 0.1934	0.004743 ± 0.1984	-0.0148 ± 0.2237	-0.006831 ± 0.2061	-0.01313 ± 0.1985	0.001533 ± 0.2154	-0.001772 ± 0.2032	-0.009283 ± 0.2074	0.0876 ± 0.1957	-0.0119 ± 0.2114	0.01236 ± 0.1853	-0.004573 ± 0.2065	-0.009721 ± 0.206	-0.07506 ± 0.1573	0.1507	0.1581	0.7283	0.4043	0.2501	0.7857	0.4915	0.4968	0.2572	0.4113	0.3035
Kunkle_ldak_Model82	0.003618 ± 0.1938	0.002213 ± 0.1977	0.004783 ± 0.1906	0.008736 ± 0.192	0.0008379 ± 0.1947	0.02933 ± 0.01226	-0.0294 ± 0.1786	0.09115 ± 0.2	0.00472 ± 0.1916	0.00507 ± 0.1966	-0.01457 ± 0.2214	-0.006508 ± 0.2042	-0.01288 ± 0.1967	0.001941 ± 0.2135	-0.001385 ± 0.2015	-0.008992 ± 0.2055	0.0886 ± 0.1927	-0.01161 ± 0.2097	0.01164 ± 0.1819	-0.004322 ± 0.2046	-0.009177 ± 0.2043	-0.07358 ± 0.1552	0.1483	0.1505	0.7449	0.4116	0.2455	0.7857	0.4995	0.4968	0.2532	0.4205	0.3082
Kunkle_ldak_Model83	0.003821 ± 0.1921	0.002411 ± 0.1961	0.004989 ± 0.1887	0.009022 ± 0.1904	0.0009953 ± 0.193	0.031 ± 0.01023	-0.02878 ± 0.1764	0.09192 ± 0.1989	0.00482 ± 0.1899	0.005371 ± 0.195	-0.01409 ± 0.2191	-0.006265 ± 0.2025	-0.01271 ± 0.195	0.002293 ± 0.2117	-0.001069 ± 0.1998	-0.008784 ± 0.2037	0.0898 ± 0.1897	-0.01143 ± 0.2082	0.01079 ± 0.1785	-0.00415 ± 0.2028	-0.008706 ± 0.2028	-0.07215 ± 0.1532	0.1449	0.142	0.7523	0.408	0.2413	0.7857	0.5185	0.5124	0.2489	0.4241	0.2852
Kunkle_ldak_Model84	0.003939 ± 0.1905	0.002547 ± 0.1947	0.005094 ± 0.1869	0.009183 ± 0.1887	0.001091 ± 0.1914	0.03267 ± 0.008219	-0.02807 ± 0.1742	0.09292 ± 0.1978	0.004802 ± 0.1883	0.005623 ± 0.1934	-0.01365 ± 0.2167	-0.006065 ± 0.2008	-0.01265 ± 0.1933	0.002677 ± 0.21	-0.0008315 ± 0.1983	-0.008602 ± 0.2019	0.0918 ± 0.1869	-0.01128 ± 0.2068	0.01007 ± 0.1749	-0.004064 ± 0.2011	-0.008166 ± 0.2013	-0.07039 ± 0.1515	0.1422	0.1323	0.7774	0.4088	0.235	0.7857	0.5277	0.3957	0.2458	0.4323	0.2786
Kunkle_ldak_Model85	0.003972 ± 0.1889	0.002592 ± 0.1933	0.005116 ± 0.1851	0.00927 ± 0.1871	0.001095 ± 0.1898	0.036 ± 0.006683	-0.02758 ± 0.172	0.09385 ± 0.1966	0.004686 ± 0.1867	0.005797 ± 0.1918	-0.01311 ± 0.2145	-0.006019 ± 0.1992	-0.01278 ± 0.1918	0.002951 ± 0.2083	-0.000748 ± 0.1969	-0.008574 ± 0.2003	0.0934 ± 0.1839	-0.01125 ± 0.2054	0.009143 ± 0.1716	-0.00417 ± 0.1994	-0.007657 ± 0.2	-0.06855 ± 0.1498	0.1364	0.1205	0.8066	0.4123	0.2256	0.7857	0.5236	0.3958	0.2365	0.4496	0.292
Kunkle_ldak_Model86	0.003908 ± 0.1874	0.002521 ± 0.1921	0.005058 ± 0.1834	0.009233 ± 0.1856	0.001015 ± 0.1884	0.04 ± 0.00432	-0.02684 ± 0.1699	0.095 ± 0.1952	0.004407 ± 0.1854	0.005905 ± 0.1904	-0.01233 ± 0.2123	-0.006073 ± 0.1977	-0.01304 ± 0.1903	0.003174 ± 0.2068	-0.0007416 ± 0.1956	-0.008658 ± 0.1987	0.096 ± 0.1811	-0.0114 ± 0.2042	0.007714 ± 0.168	-0.004393 ± 0.1979	-0.007192 ± 0.1988	-0.06639 ± 0.1483	0.1294	0.111	0.8303	0.4146	0.2165	0.7857	0.5556	0.3081	0.228	0.4625	0.2764
Kunkle_ldak_Model87	0.003734 ± 0.1861	0.002377 ± 0.191	0.004858 ± 0.1819	0.009107 ± 0.1842	0.0008154 ± 0.187	0.045 ± 0.002944	-0.0264 ± 0.1677	0.09623 ± 0.194	0.004004 ± 0.1841	0.005938 ± 0.189	-0.01154 ± 0.2101	-0.006239 ± 0.1964	-0.01347 ± 0.189	0.00335 ± 0.2054	-0.0008732 ± 0.1944	-0.00884 ± 0.1973	0.0984 ± 0.178	-0.01165 ± 0.203	0.006357 ± 0.1646	-0.004774 ± 0.1965	-0.00668 ± 0.1977	-0.06412 ± 0.1472	0.1221	0.09756	0.861	0.404	0.209	0.7857	0.5853	0.3198	0.2177	0.4904	0.2368
Kunkle_ldak_Model88	0.002701 ± 0.1987	0.001349 ± 0.2019	0.003822 ± 0.196	0.007601 ± 0.1969	3.905e-05 ± 0.1996	0.02667 ± 0.01725	-0.03111 ± 0.1845	0.08869 ± 0.2033	0.004032 ± 0.1965	0.003824 ± 0.2012	-0.01541 ± 0.2276	-0.007622 ± 0.2092	-0.01381 ± 0.2016	0.0005829 ± 0.2186	-0.002753 ± 0.2061	-0.009982 ± 0.2106	0.0846 ± 0.2014	-0.01255 ± 0.214	0.01314 ± 0.1915	-0.005254 ± 0.2097	-0.01089 ± 0.2086	-0.07739 ± 0.1613	0.1561	0.1714	0.6962	0.4093	0.2604	0.7857	0.4906	0.5441	0.2627	0.4066	0.3082
Kunkle_ldak_Model89	0.003134 ± 0.1964	0.001788 ± 0.1997	0.00425 ± 0.1935	0.008078 ± 0.1946	0.0004485 ± 0.1973	0.027 ± 0.01558	-0.03055 ± 0.1821	0.08908 ± 0.2016	0.004441 ± 0.1941	0.004306 ± 0.1989	-0.01509 ± 0.2249	-0.007114 ± 0.2068	-0.01328 ± 0.1992	0.001068 ± 0.2161	-0.002209 ± 0.2038	-0.009492 ± 0.2082	0.0856 ± 0.1983	-0.01229 ± 0.2117	0.013 ± 0.1878	-0.004767 ± 0.2072	-0.01028 ± 0.2065	-0.07591 ± 0.1589	0.1522	0.1646	0.7048	0.4012	0.2545	0.7857	0.4965	0.5441	0.2568	0.4014	0.3154
Kunkle_ldak_Model90	0.003458 ± 0.1941	0.002118 ± 0.1977	0.004568 ± 0.1911	0.008447 ± 0.1924	0.0007479 ± 0.195	0.02767 ± 0.01389	-0.02989 ± 0.1796	0.08954 ± 0.1999	0.004707 ± 0.1919	0.004707 ± 0.1967	-0.0148 ± 0.2222	-0.00669 ± 0.2045	-0.01289 ± 0.1969	0.001534 ± 0.2138	-0.001746 ± 0.2016	-0.009087 ± 0.2058	0.0866 ± 0.1946	-0.0121 ± 0.2096	0.01243 ± 0.1841	-0.004379 ± 0.2049	-0.009683 ± 0.2044	-0.07461 ± 0.1565	0.1501	0.1599	0.72	0.3985	0.2509	0.7857	0.4975	0.5441	0.2567	0.403	0.3178
Kunkle_ldak_Model91	0.003709 ± 0.192	0.002365 ± 0.1957	0.004823 ± 0.1888	0.008773 ± 0.1902	0.0009586 ± 0.1929	0.02867 ± 0.01266	-0.02925 ± 0.1772	0.08992 ± 0.1987	0.00488 ± 0.1897	0.005057 ± 0.1946	-0.0145 ± 0.2195	-0.006367 ± 0.2023	-0.01263 ± 0.1948	0.00194 ± 0.2115	-0.001401 ± 0.1995	-0.008774 ± 0.2035	0.0876 ± 0.1912	-0.01195 ± 0.2076	0.01171 ± 0.1802	-0.004104 ± 0.2026	-0.009177 ± 0.2024	-0.07315 ± 0.1542	0.1463	0.1503	0.734	0.4011	0.2456	0.7857	0.5074	0.5124	0.2518	0.4176	0.3035
Kunkle_ldak_Model92	0.00387 ± 0.1899	0.002506 ± 0.1939	0.005001 ± 0.1866	0.00898 ± 0.1882	0.001095 ± 0.1908	0.03033 ± 0.01062	-0.02855 ± 0.1749	0.09092 ± 0.1972	0.004924 ± 0.1877	0.005331 ± 0.1926	-0.01415 ± 0.2169	-0.006142 ± 0.2002	-0.0125 ± 0.1927	0.0023 ± 0.2094	-0.001128 ± 0.1976	-0.008573 ± 0.2014	0.089 ± 0.188	-0.01193 ± 0.2056	0.01093 ± 0.1768	-0.003962 ± 0.2005	-0.008669 ± 0.2006	-0.07142 ± 0.1521	0.1424	0.1415	0.742	0.3977	0.2414	0.7857	0.5318	0.5441	0.2471	0.4182	0.292
Kunkle_ldak_Model93	0.003871 ± 0.188	0.002523 ± 0.1922	0.004989 ± 0.1845	0.009004 ± 0.1863	0.001083 ± 0.1889	0.03233 ± 0.008654	-0.02802 ± 0.1725	0.09185 ± 0.1959	0.004748 ± 0.1858	0.005534 ± 0.1907	-0.01365 ± 0.2144	-0.006094 ± 0.1982	-0.0126 ± 0.1908	0.002543 ± 0.2073	-0.001064 ± 0.1958	-0.008532 ± 0.1993	0.0908 ± 0.1842	-0.01199 ± 0.2039	0.009714 ± 0.1726	-0.004045 ± 0.1985	-0.008198 ± 0.1989	-0.06955 ± 0.1502	0.1397	0.1317	0.7703	0.4048	0.2351	0.7857	0.5287	0.4093	0.2448	0.4254	0.2742
Kunkle_ldak_Model94	0.003795 ± 0.1862	0.002465 ± 0.1906	0.004898 ± 0.1824	0.008967 ± 0.1844	0.0009858 ± 0.1871	0.03667 ± 0.006342	-0.02735 ± 0.1701	0.09308 ± 0.1943	0.004479 ± 0.1841	0.00561 ± 0.1888	-0.01307 ± 0.2118	-0.006144 ± 0.1964	-0.01285 ± 0.189	0.002759 ± 0.2055	-0.001098 ± 0.1941	-0.008591 ± 0.1974	0.0932 ± 0.1809	-0.01223 ± 0.2022	0.0085 ± 0.1689	-0.004254 ± 0.1966	-0.00775 ± 0.1974	-0.06727 ± 0.1485	0.1325	0.1192	0.7957	0.4028	0.223	0.7857	0.5473	0.4093	0.2342	0.4484	0.2786
Kunkle_ldak_Model95	0.003537 ± 0.1845	0.002247 ± 0.1892	0.004606 ± 0.1805	0.008706 ± 0.1827	0.000729 ± 0.1855	0.04167 ± 0.004784	-0.02678 ± 0.1677	0.09423 ± 0.193	0.003945 ± 0.1825	0.005607 ± 0.1871	-0.0122 ± 0.2094	-0.006431 ± 0.1947	-0.01342 ± 0.1873	0.002841 ± 0.2038	-0.001387 ± 0.1927	-0.008876 ± 0.1957	0.096 ± 0.1777	-0.01269 ± 0.2007	0.007286 ± 0.1649	-0.004772 ± 0.1949	-0.007311 ± 0.1961	-0.06485 ± 0.1472	0.1231	0.1043	0.8265	0.3945	0.2113	0.7857	0.5725	0.3317	0.2234	0.4622	0.2613
Kunkle_ldak_Model96	0.003103 ± 0.1831	0.001861 ± 0.1881	0.004132 ± 0.1788	0.00824 ± 0.1812	0.0003124 ± 0.184	0.04867 ± 0.002625	-0.02636 ± 0.1656	0.09592 ± 0.1914	0.003178 ± 0.1812	0.005463 ± 0.1856	-0.01115 ± 0.2069	-0.006902 ± 0.1933	-0.01422 ± 0.1859	0.002811 ± 0.2023	-0.001905 ± 0.1915	-0.009325 ± 0.1942	0.0994 ± 0.1743	-0.0134 ± 0.1994	0.005714 ± 0.161	-0.005521 ± 0.1934	-0.00691 ± 0.195	-0.06194 ± 0.1464	0.1137	0.09078	0.8638	0.389	0.2022	0.7857	0.6136	0.344	0.2111	0.4952	0.2349
Kunkle_ldak_Model97	0.002567 ± 0.1819	0.001381 ± 0.1872	0.00355 ± 0.1774	0.007686 ± 0.1799	-0.0002142 ± 0.1829	0.057 ± 0.00216	-0.02585 ± 0.1636	0.09769 ± 0.19	0.002258 ± 0.1802	0.005247 ± 0.1842	-0.009891 ± 0.2048	-0.007498 ± 0.1922	-0.01521 ± 0.1848	0.002739 ± 0.201	-0.002557 ± 0.1906	-0.009893 ± 0.1929	0.103 ± 0.171	-0.01429 ± 0.1984	0.003857 ± 0.1568	-0.006434 ± 0.1921	-0.006488 ± 0.1942	-0.05882 ± 0.1459	0.1084	0.07644	0.9072	0.3775	0.1951	0.7857	0.6492	0.2748	0.2076	0.5272	0.2428
Kunkle_ldak_Model98	0.00197 ± 0.181	0.0008697 ± 0.1865	0.002882 ± 0.1762	0.00702 ± 0.1789	-0.0007728 ± 0.182	0.06533 ± 0.003771	-0.02535 ± 0.1619	0.09938 ± 0.1889	0.001258 ± 0.1795	0.005 ± 0.1831	-0.008674 ± 0.203	-0.00816 ± 0.1913	-0.01627 ± 0.1839	0.002601 ± 0.2001	-0.003241 ± 0.1899	-0.01055 ± 0.1919	0.1066 ± 0.168	-0.01524 ± 0.1977	0.002143 ± 0.1534	-0.007429 ± 0.1912	-0.006102 ± 0.1937	-0.05552 ± 0.1456	0.1015	0.066	0.9521	0.3627	0.1843	1	0.7064	0.2541	0.2009	0.5581	0.2571
Kunkle_ldak_Model99	0.003605 ± 0.1916	0.002313 ± 0.1951	0.004676 ± 0.1887	0.008516 ± 0.1899	0.0009373 ± 0.1925	0.027 ± 0.01431	-0.02965 ± 0.1776	0.08831 ± 0.1978	0.004921 ± 0.1894	0.004759 ± 0.194	-0.01474 ± 0.2195	-0.006444 ± 0.2018	-0.01254 ± 0.1943	0.001639 ± 0.2111	-0.00164 ± 0.199	-0.008774 ± 0.2032	0.0854 ± 0.1926	-0.01231 ± 0.2067	0.01214 ± 0.1819	-0.004073 ± 0.2022	-0.009547 ± 0.2018	-0.07358 ± 0.1549	0.1498	0.1591	0.7149	0.3998	0.2512	0.7857	0.5014	0.5441	0.2554	0.4045	0.3226
Kunkle_ldak_Model100	0.003808 ± 0.189	0.002501 ± 0.1926	0.004892 ± 0.1859	0.008782 ± 0.1873	0.001107 ± 0.1898	0.028 ± 0.01225	-0.02895 ± 0.1748	0.08892 ± 0.1962	0.005017 ± 0.1868	0.005081 ± 0.1914	-0.01437 ± 0.2163	-0.006166 ± 0.1991	-0.01233 ± 0.1917	0.002015 ± 0.2083	-0.001361 ± 0.1964	-0.008496 ± 0.2004	0.0868 ± 0.1883	-0.01239 ± 0.2041	0.01143 ± 0.1774	-0.003854 ± 0.1995	-0.00902 ± 0.1994	-0.07185 ± 0.1524	0.1437	0.1495	0.7231	0.3929	0.2438	0.7857	0.5195	0.5124	0.2492	0.4143	0.3202
Kunkle_ldak_Model101	0.003853 ± 0.1865	0.002547 ± 0.1904	0.004935 ± 0.1832	0.008861 ± 0.1848	0.001133 ± 0.1874	0.03 ± 0.01023	-0.02825 ± 0.172	0.08977 ± 0.1943	0.004905 ± 0.1844	0.00529 ± 0.1889	-0.01398 ± 0.2134	-0.00606 ± 0.1966	-0.01236 ± 0.1892	0.002304 ± 0.2057	-0.001247 ± 0.1941	-0.008393 ± 0.1978	0.0884 ± 0.1841	-0.01253 ± 0.2018	0.01036 ± 0.1729	-0.003859 ± 0.1969	-0.008529 ± 0.1972	-0.06985 ± 0.1501	0.14	0.1407	0.7419	0.3957	0.2383	0.7857	0.5483	0.5441	0.2452	0.424	0.2875
Kunkle_ldak_Model102	0.003662 ± 0.1842	0.002371 ± 0.1884	0.004732 ± 0.1807	0.008643 ± 0.1825	0.0009562 ± 0.1851	0.034 ± 0.008287	-0.02771 ± 0.1695	0.09092 ± 0.1928	0.004483 ± 0.1822	0.005328 ± 0.1866	-0.01343 ± 0.2103	-0.00625 ± 0.1943	-0.01278 ± 0.1869	0.002409 ± 0.2034	-0.001482 ± 0.192	-0.008562 ± 0.1954	0.091 ± 0.1797	-0.01303 ± 0.1996	0.009 ± 0.1685	-0.004227 ± 0.1945	-0.008125 ± 0.1953	-0.06752 ± 0.1481	0.1325	0.1254	0.7683	0.3992	0.2245	0.7857	0.5546	0.4233	0.2347	0.4393	0.2786
Kunkle_ldak_Model103	0.003236 ± 0.1822	0.001995 ± 0.1867	0.004265 ± 0.1784	0.008185 ± 0.1804	0.0005479 ± 0.1831	0.04033 ± 0.006018	-0.02709 ± 0.1669	0.09269 ± 0.1909	0.003709 ± 0.1803	0.005214 ± 0.1845	-0.01248 ± 0.2074	-0.006703 ± 0.1923	-0.01356 ± 0.1849	0.002399 ± 0.2013	-0.002003 ± 0.1902	-0.008982 ± 0.1932	0.0944 ± 0.1758	-0.01393 ± 0.1976	0.007571 ± 0.1639	-0.004937 ± 0.1924	-0.007724 ± 0.1937	-0.06461 ± 0.1468	0.123	0.1087	0.8082	0.3875	0.2123	0.7857	0.5853	0.3957	0.2265	0.4738	0.283
Kunkle_ldak_Model104	0.002495 ± 0.1806	0.001332 ± 0.1854	0.00346 ± 0.1764	0.007346 ± 0.1786	-0.0001396 ± 0.1815	0.04967 ± 0.004028	-0.02658 ± 0.1647	0.09446 ± 0.1891	0.002507 ± 0.1788	0.004875 ± 0.1826	-0.01111 ± 0.2048	-0.007536 ± 0.1907	-0.01483 ± 0.1833	0.002141 ± 0.1997	-0.002971 ± 0.1889	-0.009749 ± 0.1915	0.0994 ± 0.172	-0.01527 ± 0.1961	0.0055 ± 0.1592	-0.006126 ± 0.1907	-0.007392 ± 0.1926	-0.06103 ± 0.1462	0.1132	0.09125	0.8511	0.3811	0.2038	0.7857	0.6268	0.3693	0.2175	0.5051	0.2677
Kunkle_ldak_Model105	0.001628 ± 0.1793	0.0005567 ± 0.1845	0.002516 ± 0.1749	0.006377 ± 0.1773	-0.0009515 ± 0.1804	0.06 ± 0.002944	-0.02622 ± 0.1629	0.09638 ± 0.1877	0.001143 ± 0.1778	0.004442 ± 0.181	-0.009609 ± 0.2027	-0.008533 ± 0.1895	-0.01632 ± 0.1822	0.001804 ± 0.1984	-0.004136 ± 0.188	-0.01066 ± 0.1902	0.104 ± 0.1683	-0.01684 ± 0.1949	0.003643 ± 0.155	-0.007522 ± 0.1895	-0.007078 ± 0.1919	-0.05721 ± 0.1461	0.1036	0.07175	0.9071	0.3678	0.1937	0.7857	0.6902	0.3198	0.2091	0.541	0.2448
Kunkle_ldak_Model106	0.0007416 ± 0.1784	-0.0002437 ± 0.1839	0.001558 ± 0.1737	0.005392 ± 0.1763	-0.001785 ± 0.1795	0.06967 ± 0.002867	-0.02569 ± 0.1615	0.09846 ± 0.1865	-0.0002237 ± 0.177	0.003954 ± 0.1799	-0.00837 ± 0.2007	-0.009508 ± 0.1886	-0.01776 ± 0.1812	0.001435 ± 0.1974	-0.005225 ± 0.1873	-0.01158 ± 0.1892	0.1084 ± 0.1644	-0.01823 ± 0.1941	0.001571 ± 0.1508	-0.00887 ± 0.1884	-0.006866 ± 0.1914	-0.05364 ± 0.1461	0.09679	0.05984	0.9547	0.3619	0.1826	0.7857	0.7581	0.2968	0.2028	0.5761	0.255
Kunkle_ldak_Model107	-6.288e-05 ± 0.1777	-0.0009729 ± 0.1834	0.0006914 ± 0.1728	0.004577 ± 0.1756	-0.002583 ± 0.1788	0.07733 ± 0.005249	-0.02525 ± 0.1601	0.1001 ± 0.1858	-0.001444 ± 0.1765	0.003518 ± 0.1791	-0.007457 ± 0.1989	-0.01036 ± 0.1878	-0.019 ± 0.1805	0.00109 ± 0.1965	-0.006116 ± 0.1867	-0.01242 ± 0.1883	0.1116 ± 0.1612	-0.01931 ± 0.1934	-0.0005714 ± 0.1474	-0.01006 ± 0.1876	-0.00668 ± 0.1909	-0.05048 ± 0.1459	0.09132	0.0511	0.9995	0.3552	0.1714	1	0.839	0.2541	0.1992	0.6105	0.272
Kunkle_ldak_Model108	-0.0008666 ± 0.1771	-0.001738 ± 0.1831	-0.0001445 ± 0.1721	0.003804 ± 0.175	-0.003404 ± 0.1782	0.084 ± 0.007789	-0.02476 ± 0.1589	0.1015 ± 0.1853	-0.002604 ± 0.176	0.002981 ± 0.1785	-0.006717 ± 0.1972	-0.01123 ± 0.1871	-0.02021 ± 0.1799	0.0006866 ± 0.1957	-0.006984 ± 0.1863	-0.01329 ± 0.1875	0.1136 ± 0.1581	-0.02022 ± 0.1929	-0.002786 ± 0.1439	-0.01125 ± 0.1868	-0.00659 ± 0.1905	-0.04764 ± 0.1456	0.08561	0.04341	0.9546	0.3468	0.1624	1	0.8696	0.2159	0.1901	0.6477	0.3082
Kunkle_ldak_Model109	-0.00162 ± 0.1767	-0.00245 ± 0.1828	-0.0009327 ± 0.1715	0.003028 ± 0.1747	-0.004146 ± 0.1778	0.09033 ± 0.01103	-0.02422 ± 0.1577	0.1024 ± 0.1847	-0.003688 ± 0.1758	0.002477 ± 0.178	-0.006087 ± 0.1956	-0.01201 ± 0.1866	-0.02133 ± 0.1794	0.000361 ± 0.195	-0.007697 ± 0.1859	-0.0141 ± 0.1869	0.116 ± 0.1547	-0.02102 ± 0.1925	-0.005 ± 0.1411	-0.01232 ± 0.1863	-0.00648 ± 0.1901	-0.04503 ± 0.1454	0.08152	0.03723	0.8993	0.3482	0.155	1	0.924	0.1821	0.1829	0.6903	0.3035
Kunkle_ldak_Model110	0.003278 ± 0.1807	0.002052 ± 0.1847	0.004295 ± 0.1773	0.008024 ± 0.1789	0.0007006 ± 0.1816	0.033 ± 0.008832	-0.02762 ± 0.1672	0.08892 ± 0.1895	0.00412 ± 0.1787	0.004867 ± 0.1827	-0.01363 ± 0.2069	-0.006537 ± 0.1906	-0.01298 ± 0.1832	0.002012 ± 0.1996	-0.002108 ± 0.1883	-0.008685 ± 0.1916	0.09 ± 0.1764	-0.01426 ± 0.1953	0.008643 ± 0.1654	-0.004452 ± 0.1907	-0.00843 ± 0.1917	-0.06658 ± 0.1465	0.1288	0.1244	0.7562	0.3874	0.2224	0.7857	0.5693	0.4817	0.2345	0.4411	0.3106
Kunkle_ldak_Model111	0.002279 ± 0.1784	0.001154 ± 0.1829	0.003212 ± 0.1746	0.006885 ± 0.1765	-0.0002225 ± 0.1794	0.04433 ± 0.0066	-0.02722 ± 0.1647	0.091 ± 0.1873	0.00255 ± 0.1766	0.004404 ± 0.18	-0.01213 ± 0.2037	-0.007671 ± 0.1883	-0.01464 ± 0.181	0.00158 ± 0.1973	-0.003504 ± 0.1864	-0.009691 ± 0.1892	0.0954 ± 0.1712	-0.01632 ± 0.1929	0.006571 ± 0.1598	-0.005993 ± 0.1884	-0.008166 ± 0.1901	-0.06224 ± 0.1458	0.1169	0.1011	0.8187	0.3825	0.2074	0.7642	0.6582	0.3958	0.2283	0.4808	0.3012
Kunkle_ldak_Model112	0.0008666 ± 0.177	-0.0001201 ± 0.182	0.001684 ± 0.1728	0.005227 ± 0.1749	-0.001502 ± 0.1781	0.059 ± 0.005099	-0.02676 ± 0.1631	0.09385 ± 0.1855	0.0003912 ± 0.1756	0.003642 ± 0.1782	-0.009978 ± 0.2011	-0.009298 ± 0.187	-0.01698 ± 0.1797	0.0008902 ± 0.1959	-0.005465 ± 0.1855	-0.01116 ± 0.1878	0.1032 ± 0.1662	-0.01897 ± 0.1914	0.004214 ± 0.1545	-0.008182 ± 0.187	-0.007922 ± 0.1896	-0.05706 ± 0.1466	0.1047	0.07654	0.8872	0.3699	0.1963	0.7857	0.7498	0.3198	0.2209	0.5374	0.2786
Kunkle_ldak_Model113	-0.0003658 ± 0.1761	-0.001237 ± 0.1813	0.0003562 ± 0.1716	0.003867 ± 0.1738	-0.002665 ± 0.1772	0.06967 ± 0.003859	-0.02644 ± 0.1619	0.09608 ± 0.1843	-0.001423 ± 0.1748	0.002935 ± 0.1769	-0.008696 ± 0.1989	-0.01067 ± 0.186	-0.0189 ± 0.1787	0.0002439 ± 0.1948	-0.007055 ± 0.1847	-0.01242 ± 0.1866	0.1084 ± 0.1618	-0.02108 ± 0.1903	0.001714 ± 0.15	-0.009984 ± 0.1858	-0.007878 ± 0.1891	-0.05288 ± 0.1469	0.09737	0.06096	0.9542	0.3642	0.1853	0.7857	0.8134	0.2643	0.2164	0.5937	0.2852
Kunkle_ldak_Model114	-0.001479 ± 0.1752	-0.002305 ± 0.1807	-0.0007938 ± 0.1705	0.00273 ± 0.1729	-0.003764 ± 0.1763	0.07667 ± 0.003682	-0.02602 ± 0.1609	0.09731 ± 0.1841	-0.002963 ± 0.174	0.00219 ± 0.1758	-0.008174 ± 0.1969	-0.01183 ± 0.185	-0.02046 ± 0.1777	-0.000389 ± 0.1937	-0.00831 ± 0.1839	-0.01354 ± 0.1855	0.1118 ± 0.1576	-0.02263 ± 0.1894	-0.0005714 ± 0.1458	-0.01149 ± 0.1847	-0.007945 ± 0.1885	-0.04985 ± 0.1464	0.09178	0.05339	0.9896	0.3545	0.1732	0.7857	0.8906	0.2541	0.2113	0.6221	0.3012
Kunkle_ldak_Model115	-0.00261 ± 0.1745	-0.003409 ± 0.1802	-0.001948 ± 0.1696	0.001582 ± 0.1723	-0.004888 ± 0.1756	0.08267 ± 0.005558	-0.02564 ± 0.1599	0.09862 ± 0.1837	-0.004494 ± 0.1734	0.001377 ± 0.1751	-0.007739 ± 0.1951	-0.01297 ± 0.1841	-0.02197 ± 0.1769	-0.001038 ± 0.1927	-0.009462 ± 0.1832	-0.01468 ± 0.1846	0.1144 ± 0.1539	-0.02394 ± 0.1886	-0.003143 ± 0.1424	-0.01293 ± 0.1838	-0.008163 ± 0.1879	-0.04721 ± 0.1461	0.08794	0.0458	0.9329	0.3476	0.1657	0.7857	0.9278	0.2345	0.2068	0.6473	0.3082
Kunkle_ldak_Model116	-0.003753 ± 0.174	-0.004536 ± 0.1799	-0.003104 ± 0.169	0.0004641 ± 0.1719	-0.006044 ± 0.175	0.088 ± 0.008165	-0.02522 ± 0.1591	0.09946 ± 0.1838	-0.005983 ± 0.173	0.0004959 ± 0.1746	-0.007674 ± 0.1932	-0.01416 ± 0.1834	-0.02346 ± 0.1762	-0.001817 ± 0.1919	-0.01066 ± 0.1827	-0.01585 ± 0.1838	0.116 ± 0.1501	-0.02519 ± 0.1879	-0.005571 ± 0.1395	-0.01442 ± 0.183	-0.008401 ± 0.1875	-0.04491 ± 0.1457	0.08242	0.04058	0.8995	0.3384	0.1571	1	0.9713	0.1985	0.2007	0.6746	0.3275
Kunkle_ldak_Model117	-0.004915 ± 0.1738	-0.005663 ± 0.1798	-0.004295 ± 0.1687	-0.0006688 ± 0.1719	-0.007221 ± 0.1748	0.09333 ± 0.01167	-0.02469 ± 0.1585	0.1004 ± 0.1843	-0.007522 ± 0.1729	-0.0003604 ± 0.1744	-0.007609 ± 0.1917	-0.01534 ± 0.183	-0.02497 ± 0.1759	-0.002571 ± 0.1914	-0.01183 ± 0.1824	-0.01705 ± 0.1833	0.1178 ± 0.1467	-0.02636 ± 0.1875	-0.008 ± 0.1371	-0.01593 ± 0.1826	-0.008677 ± 0.1872	-0.0423 ± 0.1456	0.07649	0.03391	0.8538	0.3198	0.1499	1	0.995	0.1821	0.1918	0.6929	0.3399
Kunkle_ldak_Model118	-0.006023 ± 0.174	-0.006741 ± 0.18	-0.005428 ± 0.1688	-0.001743 ± 0.1723	-0.008348 ± 0.1748	0.09933 ± 0.01558	-0.02413 ± 0.1581	0.101 ± 0.1849	-0.009018 ± 0.1731	-0.001168 ± 0.1745	-0.007174 ± 0.1903	-0.01643 ± 0.1829	-0.02638 ± 0.1759	-0.003226 ± 0.1911	-0.01286 ± 0.1824	-0.01816 ± 0.1832	0.1192 ± 0.1437	-0.02735 ± 0.1875	-0.01043 ± 0.1355	-0.01735 ± 0.1825	-0.008738 ± 0.1872	-0.03982 ± 0.1457	0.07211	0.02925	0.8151	0.3161	0.1408	1	0.9116	0.1821	0.1845	0.745	0.3399
Kunkle_ldak_Model119	-0.007176 ± 0.1745	-0.007807 ± 0.1805	-0.006652 ± 0.1693	-0.002863 ± 0.173	-0.009518 ± 0.1752	0.1057 ± 0.02014	-0.02364 ± 0.158	0.1017 ± 0.186	-0.01055 ± 0.1737	-0.002035 ± 0.175	-0.006848 ± 0.1893	-0.0176 ± 0.1832	-0.02786 ± 0.1763	-0.003989 ± 0.1912	-0.01399 ± 0.1827	-0.01935 ± 0.1835	0.1202 ± 0.141	-0.02834 ± 0.1877	-0.01293 ± 0.1349	-0.0189 ± 0.1828	-0.008808 ± 0.1875	-0.03706 ± 0.1461	0.06958	0.02657	0.7936	0.3115	0.1385	0.8808	0.8598	0.1324	0.1821	0.764	0.3552
Kunkle_ldak_Model120	-0.008377 ± 0.1754	-0.008954 ± 0.1814	-0.007898 ± 0.1703	-0.004009 ± 0.1743	-0.01075 ± 0.176	0.1127 ± 0.02569	-0.02296 ± 0.1581	0.1022 ± 0.1874	-0.01216 ± 0.1748	-0.002921 ± 0.1759	-0.0065 ± 0.1886	-0.01882 ± 0.1839	-0.02941 ± 0.177	-0.004771 ± 0.1917	-0.01513 ± 0.1833	-0.02061 ± 0.1841	0.1214 ± 0.1389	-0.0293 ± 0.1884	-0.01536 ± 0.1352	-0.02051 ± 0.1835	-0.008919 ± 0.1881	-0.0343 ± 0.1469	0.06768	0.02303	0.7709	0.3174	0.1335	0.7857	0.8377	0.09891	0.177	0.8299	0.3981
Kunkle_ldak_Model121	-0.006752 ± 0.1746	-0.007474 ± 0.1803	-0.006153 ± 0.1699	-0.003429 ± 0.172	-0.008556 ± 0.176	0.09033 ± 0.006236	-0.02611 ± 0.1649	0.09754 ± 0.1825	-0.009505 ± 0.1739	-0.002041 ± 0.1738	-0.008239 ± 0.1956	-0.01739 ± 0.1835	-0.02712 ± 0.1763	-0.004483 ± 0.1917	-0.01512 ± 0.1825	-0.01849 ± 0.1839	0.1228 ± 0.1455	-0.03018 ± 0.1856	-0.005571 ± 0.1404	-0.01785 ± 0.1831	-0.01086 ± 0.1877	-0.04467 ± 0.1506	0.08784	0.0397	0.8371	0.327	0.1724	0.7857	0.8745	0.1985	0.2353	0.6761	0.3475
Kunkle_ldak_Model122	-0.009311 ± 0.1756	-0.01005 ± 0.1813	-0.008697 ± 0.1707	-0.00602 ± 0.1732	-0.0111 ± 0.1768	0.09667 ± 0.00704	-0.02578 ± 0.1658	0.09877 ± 0.1844	-0.01268 ± 0.1749	-0.004133 ± 0.1747	-0.008739 ± 0.1945	-0.02 ± 0.184	-0.03018 ± 0.177	-0.006496 ± 0.1921	-0.01782 ± 0.1831	-0.02106 ± 0.1845	0.1266 ± 0.1413	-0.03256 ± 0.1855	-0.008929 ± 0.1382	-0.02097 ± 0.1836	-0.01202 ± 0.1886	-0.04212 ± 0.1516	0.08438	0.03443	0.7803	0.3151	0.1675	0.7857	0.8353	0.1667	0.233	0.7399	0.3475
Kunkle_ldak_Model123	-0.01185 ± 0.1775	-0.01256 ± 0.1832	-0.01126 ± 0.1726	-0.008575 ± 0.1755	-0.01363 ± 0.1785	0.105 ± 0.01374	-0.02522 ± 0.1673	0.09962 ± 0.1877	-0.01591 ± 0.1769	-0.00613 ± 0.1765	-0.008696 ± 0.1941	-0.02258 ± 0.1855	-0.03319 ± 0.1786	-0.008509 ± 0.1933	-0.0204 ± 0.1844	-0.02364 ± 0.186	0.1302 ± 0.1384	-0.03462 ± 0.1862	-0.01236 ± 0.1379	-0.02415 ± 0.1851	-0.01294 ± 0.1903	-0.03927 ± 0.1534	0.08254	0.02918	0.7532	0.3185	0.1682	1	0.7605	0.1389	0.2378	0.7907	0.3251
Kunkle_ldak_Model124	-0.01428 ± 0.1801	-0.01495 ± 0.1858	-0.01373 ± 0.1753	-0.01098 ± 0.1787	-0.01608 ± 0.1808	0.1133 ± 0.02298	-0.0244 ± 0.1694	0.1 ± 0.1916	-0.01903 ± 0.1796	-0.008033 ± 0.1792	-0.008652 ± 0.1945	-0.02504 ± 0.1877	-0.03605 ± 0.181	-0.01044 ± 0.1953	-0.02286 ± 0.1862	-0.0261 ± 0.1884	0.1334 ± 0.1358	-0.0365 ± 0.1874	-0.01536 ± 0.1395	-0.02724 ± 0.1874	-0.01368 ± 0.1927	-0.03597 ± 0.1555	0.08048	0.02504	0.742	0.3217	0.1626	1	0.6787	0.1389	0.2334	0.8466	0.363
Kunkle_ldak_Model125	-0.01647 ± 0.1831	-0.01707 ± 0.1886	-0.01598 ± 0.1783	-0.01319 ± 0.1823	-0.01826 ± 0.1835	0.1213 ± 0.03186	-0.02322 ± 0.1719	0.1005 ± 0.1952	-0.0219 ± 0.1827	-0.009699 ± 0.1822	-0.008283 ± 0.1953	-0.02729 ± 0.1903	-0.03872 ± 0.1838	-0.01213 ± 0.1975	-0.02511 ± 0.1885	-0.02835 ± 0.1911	0.136 ± 0.1333	-0.03817 ± 0.1893	-0.01814 ± 0.1422	-0.03009 ± 0.1901	-0.01428 ± 0.1951	-0.03285 ± 0.1573	0.08137	0.02223	0.7175	0.3293	0.1609	1	0.6136	0.1264	0.2418	0.8892	0.3981
Kunkle_ldak_Model126	-0.01864 ± 0.1864	-0.0192 ± 0.1919	-0.01817 ± 0.1818	-0.01551 ± 0.1863	-0.02034 ± 0.1865	0.1307 ± 0.03838	-0.02198 ± 0.1747	0.1014 ± 0.1983	-0.02478 ± 0.1861	-0.01133 ± 0.1855	-0.007696 ± 0.1966	-0.02948 ± 0.1931	-0.04142 ± 0.1869	-0.01363 ± 0.2	-0.02741 ± 0.1911	-0.03048 ± 0.1941	0.1386 ± 0.1299	-0.0396 ± 0.1915	-0.02107 ± 0.1457	-0.0329 ± 0.193	-0.01482 ± 0.1976	-0.02939 ± 0.1593	0.08441	0.01933	0.6685	0.3444	0.1611	1	0.5811	0.1264	0.2506	0.9378	0.4322
Kunkle_ldak_Model127	-0.02054 ± 0.19	-0.02105 ± 0.1954	-0.02012 ± 0.1854	-0.01764 ± 0.1905	-0.02212 ± 0.1897	0.1417 ± 0.04328	-0.02047 ± 0.1779	0.1024 ± 0.201	-0.0274 ± 0.1898	-0.01271 ± 0.1891	-0.006783 ± 0.1983	-0.03144 ± 0.1962	-0.04394 ± 0.1901	-0.01484 ± 0.2027	-0.02953 ± 0.194	-0.03236 ± 0.1972	0.1418 ± 0.1261	-0.0409 ± 0.1942	-0.02379 ± 0.15	-0.03546 ± 0.1962	-0.01518 ± 0.2002	-0.02542 ± 0.1612	0.08668	0.01677	0.6275	0.3479	0.1611	1	0.5514	0.1264	0.258	0.971	0.465
Kunkle_ldak_Model128	-0.02236 ± 0.1935	-0.02286 ± 0.1988	-0.02194 ± 0.189	-0.01969 ± 0.1947	-0.0238 ± 0.1928	0.1507 ± 0.04818	-0.01891 ± 0.1811	0.1035 ± 0.2037	-0.02989 ± 0.1933	-0.01404 ± 0.1926	-0.006152 ± 0.2	-0.03328 ± 0.1991	-0.04629 ± 0.1932	-0.01602 ± 0.2054	-0.03153 ± 0.1968	-0.03413 ± 0.2002	0.144 ± 0.1223	-0.042 ± 0.1969	-0.02664 ± 0.1551	-0.03787 ± 0.1993	-0.01553 ± 0.2025	-0.02203 ± 0.1629	0.0939	0.01674	0.5862	0.3641	0.168	1	0.5024	0.104	0.2744	0.9881	0.5246
Kunkle_ldak_Model129	-0.02406 ± 0.1973	-0.02455 ± 0.2025	-0.02365 ± 0.1928	-0.02159 ± 0.1993	-0.0254 ± 0.1961	0.1607 ± 0.05226	-0.01709 ± 0.1847	0.1044 ± 0.2069	-0.03225 ± 0.1971	-0.01527 ± 0.1964	-0.005522 ± 0.2022	-0.035 ± 0.2024	-0.04855 ± 0.1967	-0.01702 ± 0.2083	-0.03344 ± 0.1999	-0.03575 ± 0.2036	0.1462 ± 0.1187	-0.04283 ± 0.1999	-0.029 ± 0.1613	-0.04015 ± 0.2027	-0.01582 ± 0.2051	-0.01864 ± 0.1649	0.09817	0.01639	0.56	0.3698	0.1738	1	0.4634	0.1148	0.2843	0.945	0.5983
Kunkle_ldak_Model130	-0.02495 ± 0.201	-0.02537 ± 0.2061	-0.02459 ± 0.1967	-0.02264 ± 0.204	-0.0262 ± 0.1993	0.171 ± 0.05634	-0.01462 ± 0.1881	0.1055 ± 0.2099	-0.03379 ± 0.2008	-0.01567 ± 0.2002	-0.004022 ± 0.2043	-0.03583 ± 0.2055	-0.04977 ± 0.2	-0.01734 ± 0.2112	-0.03438 ± 0.2029	-0.03654 ± 0.2068	0.149 ± 0.1159	-0.04298 ± 0.2031	-0.031 ± 0.1681	-0.0415 ± 0.206	-0.01529 ± 0.2075	-0.01464 ± 0.1669	0.1059	0.01767	0.5391	0.384	0.1825	1	0.4271	0.1454	0.2996	0.9044	0.6122
Kunkle_ldak_Model131	-0.02505 ± 0.205	-0.02537 ± 0.2098	-0.02477 ± 0.2009	-0.02269 ± 0.2088	-0.02633 ± 0.2029	0.1827 ± 0.06045	-0.01067 ± 0.1918	0.1078 ± 0.2115	-0.03462 ± 0.205	-0.01517 ± 0.2039	-0.002239 ± 0.207	-0.03601 ± 0.2089	-0.05043 ± 0.2036	-0.01689 ± 0.2142	-0.03446 ± 0.2061	-0.03677 ± 0.2102	0.1524 ± 0.1142	-0.0425 ± 0.2067	-0.03314 ± 0.1739	-0.04216 ± 0.2095	-0.01419 ± 0.2101	-0.01061 ± 0.1685	0.1136	0.01838	0.5124	0.4085	0.188	0.7857	0.3822	0.1389	0.324	0.8576	0.6368
Kunkle_ldak_Model132	-0.02772 ± 0.2134	-0.02866 ± 0.2174	-0.02695 ± 0.21	-0.02587 ± 0.2148	-0.02873 ± 0.2126	0.1643 ± 0.05632	-0.01587 ± 0.2087	0.1072 ± 0.2166	-0.03735 ± 0.2135	-0.01723 ± 0.2105	-0.005435 ± 0.221	-0.03933 ± 0.2182	-0.05336 ± 0.2133	-0.02072 ± 0.2231	-0.03943 ± 0.2138	-0.03928 ± 0.2202	0.1668 ± 0.13	-0.04788 ± 0.2104	-0.02586 ± 0.1669	-0.04519 ± 0.2189	-0.01779 ± 0.2213	-0.02233 ± 0.1799	0.1243	0.02446	0.574	0.3627	0.2226	1	0.4418	0.0941	0.3684	0.9394	0.5609
Kunkle_ldak_Model133	-0.02389 ± 0.2114	-0.02507 ± 0.2155	-0.02292 ± 0.2079	-0.0221 ± 0.2142	-0.02487 ± 0.2098	0.1667 ± 0.0358	-0.009927 ± 0.2068	0.1068 ± 0.2161	-0.03334 ± 0.212	-0.01368 ± 0.2071	-0.003957 ± 0.2212	-0.03435 ± 0.2155	-0.04883 ± 0.2107	-0.01513 ± 0.2202	-0.0346 ± 0.2116	-0.03423 ± 0.2173	0.1652 ± 0.1325	-0.04389 ± 0.2083	-0.02893 ± 0.1728	-0.03967 ± 0.2165	-0.01404 ± 0.2173	-0.01903 ± 0.1736	0.153	0.02769	0.5119	0.4454	0.244	1	0.4021	0.1147	0.4587	0.9665	0.5542
Kunkle_ldak_Model134	-0.01492 ± 0.2043	-0.01676 ± 0.2109	-0.01341 ± 0.1987	-0.01558 ± 0.2037	-0.01457 ± 0.2047	0.1697 ± 0.06589	-0.003891 ± 0.2018	0.1187 ± 0.181	-0.0235 ± 0.2058	-0.005867 ± 0.1972	0.001978 ± 0.2247	-0.02436 ± 0.2075	-0.04098 ± 0.2021	-0.002299 ± 0.2123	-0.02618 ± 0.2096	-0.02347 ± 0.2065	0.1718 ± 0.1214	-0.03919 ± 0.203	-0.02807 ± 0.1603	-0.02765 ± 0.2088	-0.009453 ± 0.2072	-0.01355 ± 0.174	0.221	0.02296	0.2354	0.6018	0.2704	1	0.2684	0.06872	0.6982	0.92	0.7019
Kunkle_ldak_Model135	-0.01496 ± 0.2072	-0.01664 ± 0.2134	-0.01356 ± 0.2019	-0.01588 ± 0.2075	-0.01445 ± 0.2071	0.18 ± 0.06821	-0.001 ± 0.2046	0.1185 ± 0.1811	-0.02398 ± 0.2088	-0.005415 ± 0.1998	0.001717 ± 0.2273	-0.0239 ± 0.2094	-0.04095 ± 0.2042	-0.001289 ± 0.214	-0.02593 ± 0.2115	-0.02292 ± 0.2083	0.1698 ± 0.1275	-0.03898 ± 0.2041	-0.03214 ± 0.1655	-0.02728 ± 0.2108	-0.008578 ± 0.2088	-0.01076 ± 0.1772	0.2452	0.02463	0.2139	0.6222	0.2899	1	0.2021	0.06169	0.769	0.9476	0.7354
Kunkle_ldak_Model136	-0.02061 ± 0.2275	-0.02213 ± 0.23	-0.01936 ± 0.2253	-0.0165 ± 0.2357	-0.02285 ± 0.2228	0.206 ± 0.03902	0.001782 ± 0.2099	0.1105 ± 0.234	-0.03199 ± 0.2278	-0.007759 ± 0.2262	-1.207e-18 ± 0.2294	-0.03261 ± 0.2313	-0.04903 ± 0.2265	-0.01084 ± 0.2357	-0.03618 ± 0.2277	-0.03088 ± 0.233	0.1702 ± 0.1239	-0.03645 ± 0.2196	-0.04243 ± 0.2029	-0.03994 ± 0.2327	-0.007227 ± 0.2328	-0.001061 ± 0.178	0.1623	0.0371	0.529	0.3398	0.3158	1	0.2442	0.1821	0.4922	0.9537	0.8541
Kunkle_ldak_Model137	-0.04294 ± 0.2548	-0.04255 ± 0.2574	-0.04327 ± 0.2527	-0.04319 ± 0.2585	-0.04281 ± 0.2528	0.2193 ± 0.1158	-0.01138 ± 0.2531	0.08769 ± 0.2155	-0.05711 ± 0.2569	-0.02953 ± 0.2466	0.009696 ± 0.2664	-0.05461 ± 0.2549	-0.07371 ± 0.251	-0.02927 ± 0.2578	-0.05851 ± 0.2525	-0.05272 ± 0.256	0.191 ± 0.09556	-0.05603 ± 0.2389	-0.04179 ± 0.1947	-0.06525 ± 0.2578	-0.02074 ± 0.2516	0.002545 ± 0.2045	0.2244	0.02892	0.3251	0.4245	0.3433	1	0.3066	0.1522	0.4315	0.4841	0.7504
Kunkle_ldak_Model138	-0.02345 ± 0.2652	-0.02472 ± 0.2707	-0.0224 ± 0.2606	-0.02515 ± 0.2678	-0.02253 ± 0.2638	0.261 ± 0.07045	0.0056 ± 0.2617	0.12 ± 0.2039	-0.03767 ± 0.268	-0.009718 ± 0.255	0.0253 ± 0.2867	-0.03662 ± 0.2658	-0.061 ± 0.2602	-0.004276 ± 0.2696	-0.04525 ± 0.2728	-0.03244 ± 0.2621	0.2244 ± 0.1373	-0.04594 ± 0.2527	-0.04529 ± 0.1921	-0.04546 ± 0.2689	-0.006605 ± 0.2613	0.02148 ± 0.2128	0.17	0.01029	0.21	0.3579	0.3006	0.5714	0.201	0.104	0.5255	0.8373	0.858
Kunkle_ldak_Model139	-0.05264 ± 0.3524	-0.05249 ± 0.3519	-0.05277 ± 0.3528	-0.04768 ± 0.3683	-0.05533 ± 0.3434	0.357 ± 0.1861	-0.004691 ± 0.3429	0.08669 ± 0.3317	-0.07259 ± 0.3508	-0.03119 ± 0.3541	0.006587 ± 0.3453	-0.07039 ± 0.3519	-0.09377 ± 0.3481	-0.03938 ± 0.3544	-0.07814 ± 0.343	-0.06664 ± 0.3561	0.2194 ± 0.165	-0.0608 ± 0.3328	-0.063 ± 0.3168	-0.08812 ± 0.3536	-0.01753 ± 0.3531	0.04094 ± 0.265	0.218	0.05583	0.5582	0.2943	0.432	0.3929	0.3704	0.3198	0.3574	0.5338	0.8076
Kunkle_ldak_Model140	-0.05456 ± 0.3555	-0.05743 ± 0.3548	-0.05219 ± 0.356	-0.05415 ± 0.3645	-0.05479 ± 0.3505	0.3653 ± 0.04695	-0.0003455 ± 0.3629	0.09508 ± 0.3109	-0.07593 ± 0.3582	-0.03342 ± 0.3445	0.02139 ± 0.3525	-0.07206 ± 0.3596	-0.1021 ± 0.3548	-0.03223 ± 0.3621	-0.08319 ± 0.3575	-0.06666 ± 0.3605	0.267 ± 0.2495	-0.06981 ± 0.3471	-0.04871 ± 0.2646	-0.09018 ± 0.3637	-0.01716 ± 0.3509	0.04806 ± 0.2476	0.1612	0.01805	0.3578	0.2666	0.3489	0.7857	0.2245	0.2541	0.3274	0.4546	0.905
Kunkle_ldak_Model141	-0.02956 ± 0.2874	-0.03253 ± 0.2915	-0.02709 ± 0.2839	-0.02914 ± 0.293	-0.02978 ± 0.2843	0.322 ± 0.09661	0.003836 ± 0.2785	0.1079 ± 0.2309	-0.04449 ± 0.2895	-0.0137 ± 0.28	0.007065 ± 0.3037	-0.04451 ± 0.2858	-0.0728 ± 0.2797	-0.006982 ± 0.2894	-0.05471 ± 0.2927	-0.03957 ± 0.2823	0.2112 ± 0.1957	-0.04661 ± 0.2692	-0.05779 ± 0.2187	-0.05484 ± 0.2886	-0.01301 ± 0.2837	0.03621 ± 0.2254	0.1494	0.008269	0.1948	0.2958	0.3061	0.5714	0.2128	0.1454	0.4564	0.979	0.6836
Kunkle_ldak_Model142	-0.04866 ± 0.2853	-0.05156 ± 0.2888	-0.04625 ± 0.2822	-0.05428 ± 0.2853	-0.0456 ± 0.2852	0.349 ± 0.01824	-0.009018 ± 0.2963	0.1098 ± 0.1917	-0.06521 ± 0.2865	-0.03278 ± 0.2782	0.0001522 ± 0.2871	-0.06176 ± 0.2805	-0.08995 ± 0.2743	-0.02435 ± 0.2842	-0.06825 ± 0.2817	-0.05861 ± 0.2798	0.211 ± 0.1778	-0.06101 ± 0.2696	-0.04114 ± 0.1879	-0.07353 ± 0.2828	-0.02786 ± 0.2763	0.02721 ± 0.2435	0.2023	0.008737	0.1399	0.5239	0.2509	0.25	0.233	0.0941	0.5392	0.7886	0.6546
Kunkle_ldak_Model143	-0.02473 ± 0.2907	-0.02919 ± 0.293	-0.02102 ± 0.2888	-0.02522 ± 0.293	-0.02446 ± 0.2895	0.3017 ± 0.1169	0.001273 ± 0.2826	0.144 ± 0.2626	-0.03892 ± 0.2929	-0.009921 ± 0.2822	0.008804 ± 0.3062	-0.04043 ± 0.295	-0.06658 ± 0.2885	-0.005744 ± 0.3	-0.05297 ± 0.3002	-0.03435 ± 0.2923	0.2022 ± 0.1915	-0.05739 ± 0.2795	-0.059 ± 0.2267	-0.04856 ± 0.2981	-0.01016 ± 0.2923	0.02079 ± 0.2387	0.1423	0.01376	0.3091	0.2464	0.3177	0.5714	0.1585	0.05527	0.5206	0.9734	0.9564
Kunkle_ldak_Model144	-0.05601 ± 0.3053	-0.06106 ± 0.3123	-0.05182 ± 0.2994	-0.05241 ± 0.3043	-0.05796 ± 0.3058	0.245 ± 0.03308	-0.01822 ± 0.3167	0.2207 ± 0.2402	-0.0777 ± 0.3013	-0.02812 ± 0.3007	-0.037 ± 0.3488	-0.06994 ± 0.3023	-0.09218 ± 0.2942	-0.04043 ± 0.3102	-0.07163 ± 0.3018	-0.06912 ± 0.3025	0.2584 ± 0.1895	-0.07846 ± 0.3173	-0.04986 ± 0.2581	-0.07508 ± 0.2999	-0.04964 ± 0.3086	-0.09164 ± 0.2702	0.2047	0.06519	0.4925	0.5106	0.2812	0.7857	0.168	0.01245	0.7913	0.3766	0.5246
Kunkle_ldak_Model145	-0.06674 ± 0.3259	-0.07205 ± 0.3317	-0.06234 ± 0.321	-0.06097 ± 0.3283	-0.06987 ± 0.3246	0.2643 ± 0.0684	-0.01575 ± 0.3428	0.2221 ± 0.2432	-0.0918 ± 0.3221	-0.0338 ± 0.3185	-0.04946 ± 0.3753	-0.08279 ± 0.3188	-0.1086 ± 0.3104	-0.0485 ± 0.3266	-0.08504 ± 0.32	-0.0817 ± 0.3183	0.278 ± 0.2313	-0.08067 ± 0.334	-0.05464 ± 0.2681	-0.0898 ± 0.3165	-0.05961 ± 0.3242	-0.1041 ± 0.2872	0.1607	0.03768	0.4552	0.4194	0.2555	1	0.1839	0.01426	0.8783	0.3145	0.5575
Kunkle_ldak_Model146	-0.06569 ± 0.3199	-0.07139 ± 0.3246	-0.06097 ± 0.3159	-0.05872 ± 0.324	-0.06948 ± 0.3177	0.2353 ± 0.07899	-0.01169 ± 0.3363	0.2228 ± 0.24	-0.09092 ± 0.3158	-0.0317 ± 0.3128	-0.05546 ± 0.372	-0.08094 ± 0.311	-0.1056 ± 0.3028	-0.0482 ± 0.3186	-0.0824 ± 0.3116	-0.08024 ± 0.3107	0.2692 ± 0.2503	-0.07441 ± 0.3294	-0.05279 ± 0.2873	-0.08722 ± 0.3082	-0.06092 ± 0.3163	-0.1154 ± 0.2764	0.1657	0.04806	0.5077	0.4223	0.2533	1	0.1934	0.02115	0.8028	0.2456	0.4772
Kunkle_ldak_Model147	-0.07082 ± 0.3229	-0.07543 ± 0.3266	-0.06699 ± 0.3198	-0.06108 ± 0.3282	-0.07611 ± 0.3199	0.2657 ± 0.08813	-0.01651 ± 0.3519	0.2371 ± 0.244	-0.09793 ± 0.3175	-0.0344 ± 0.3155	-0.05465 ± 0.3711	-0.08524 ± 0.3116	-0.1101 ± 0.3033	-0.0522 ± 0.3192	-0.08761 ± 0.3129	-0.08409 ± 0.3109	0.2588 ± 0.2712	-0.07554 ± 0.3274	-0.05721 ± 0.2957	-0.09285 ± 0.3094	-0.06273 ± 0.3148	-0.1002 ± 0.2754	0.1998	0.05323	0.4628	0.3398	0.3701	0.7857	0.1928	0.01629	0.7124	0.281	0.7466
Kunkle_ldak_Model148	-0.07196 ± 0.3288	-0.07667 ± 0.3318	-0.06805 ± 0.3264	-0.06195 ± 0.3344	-0.0774 ± 0.3256	0.2737 ± 0.09686	-0.01418 ± 0.36	0.2422 ± 0.2466	-0.1003 ± 0.3233	-0.03383 ± 0.3209	-0.05363 ± 0.3757	-0.08615 ± 0.3158	-0.1115 ± 0.3075	-0.05256 ± 0.3233	-0.08871 ± 0.317	-0.08491 ± 0.3151	0.2642 ± 0.2902	-0.07554 ± 0.3322	-0.05657 ± 0.3114	-0.09413 ± 0.3135	-0.06292 ± 0.3186	-0.09833 ± 0.2785	0.2174	0.05955	0.463	0.3428	0.4011	0.7857	0.1855	0.01524	0.6584	0.282	0.7429
Kunkle_ldak_Model149	-0.07288 ± 0.3338	-0.07767 ± 0.3359	-0.06892 ± 0.332	-0.06264 ± 0.3396	-0.07845 ± 0.3304	0.2813 ± 0.1052	-0.01207 ± 0.367	0.2457 ± 0.2488	-0.1024 ± 0.3282	-0.03328 ± 0.3255	-0.05233 ± 0.3788	-0.08672 ± 0.319	-0.1123 ± 0.3108	-0.05277 ± 0.3266	-0.08946 ± 0.3203	-0.0854 ± 0.3184	0.2676 ± 0.3086	-0.0753 ± 0.3357	-0.05571 ± 0.3268	-0.09506 ± 0.3167	-0.06278 ± 0.3213	-0.09548 ± 0.2806	0.2315	0.06603	0.4661	0.346	0.4244	0.7857	0.1675	0.02404	0.6281	0.2904	0.7617
Kunkle_ldak_Model150	-0.06328 ± 0.3216	-0.06811 ± 0.3235	-0.05927 ± 0.32	-0.05423 ± 0.3222	-0.06819 ± 0.3212	0.3057 ± 0.04873	-0.01405 ± 0.3521	0.2588 ± 0.2538	-0.09089 ± 0.3162	-0.02715 ± 0.3145	-0.03585 ± 0.3588	-0.07206 ± 0.3102	-0.09398 ± 0.3016	-0.04298 ± 0.319	-0.0746 ± 0.3091	-0.07083 ± 0.3107	0.2506 ± 0.2793	-0.08506 ± 0.3347	-0.04021 ± 0.3618	-0.07776 ± 0.3068	-0.05051 ± 0.3129	-0.07048 ± 0.2712	0.4455	0.1929	0.4599	0.4431	0.7059	0.7857	0.1263	0.03478	0.3035	0.3395	0.7354
Kunkle_ldak_Model151	-0.06646 ± 0.3267	-0.07122 ± 0.3276	-0.06252 ± 0.326	-0.05716 ± 0.3274	-0.07152 ± 0.3262	0.314 ± 0.05612	-0.01436 ± 0.3586	0.2599 ± 0.2575	-0.09526 ± 0.3214	-0.02876 ± 0.3189	-0.0362 ± 0.3618	-0.07498 ± 0.3142	-0.09737 ± 0.3054	-0.04527 ± 0.3231	-0.0777 ± 0.3132	-0.07366 ± 0.3146	0.249 ± 0.2937	-0.08759 ± 0.3394	-0.04086 ± 0.3788	-0.0811 ± 0.3108	-0.05247 ± 0.3157	-0.06867 ± 0.2733	0.4703	0.1978	0.4397	0.4377	0.7442	0.7857	0.1255	0.05222	0.2795	0.3422	0.7769
Kunkle_ldak_Model152	-0.07478 ± 0.3485	-0.07971 ± 0.3491	-0.07069 ± 0.3481	-0.06631 ± 0.3482	-0.07938 ± 0.3486	0.3737 ± 0.06455	-0.01773 ± 0.3855	0.2596 ± 0.2719	-0.1058 ± 0.3435	-0.03521 ± 0.3395	-0.03296 ± 0.3777	-0.08413 ± 0.335	-0.1103 ± 0.3254	-0.04938 ± 0.3442	-0.08818 ± 0.3355	-0.08216 ± 0.3347	0.2618 ± 0.311	-0.0985 ± 0.3547	-0.04379 ± 0.3845	-0.09225 ± 0.3327	-0.056 ± 0.3344	-0.05109 ± 0.2913	0.4665	0.148	0.3373	0.4399	0.7419	0.7857	0.1115	0.03914	0.3335	0.4398	0.9011
Kunkle_ldak_Model153	-0.07606 ± 0.3519	-0.08066 ± 0.3513	-0.07226 ± 0.3524	-0.06712 ± 0.3515	-0.08092 ± 0.3521	0.39 ± 0.07414	-0.01685 ± 0.39	0.26 ± 0.276	-0.108 ± 0.3468	-0.03529 ± 0.3427	-0.03096 ± 0.3778	-0.08513 ± 0.3373	-0.1117 ± 0.3275	-0.04991 ± 0.3468	-0.08924 ± 0.3381	-0.08314 ± 0.3369	0.2578 ± 0.3238	-0.09904 ± 0.3582	-0.0425 ± 0.4005	-0.09359 ± 0.3352	-0.05638 ± 0.3349	-0.04706 ± 0.292	0.4832	0.1471	0.323	0.418	0.7881	0.7857	0.1206	0.0466	0.3127	0.4397	0.9406
Kunkle_ldak_Model154	-0.07919 ± 0.3425	-0.08754 ± 0.3364	-0.07227 ± 0.3473	-0.06672 ± 0.3417	-0.08597 ± 0.3428	0.3573 ± 0.1385	-0.02658 ± 0.3943	0.2423 ± 0.2872	-0.1098 ± 0.3373	-0.03806 ± 0.3307	-0.04661 ± 0.3728	-0.08563 ± 0.3281	-0.1127 ± 0.3182	-0.04965 ± 0.3375	-0.08983 ± 0.3282	-0.08359 ± 0.3281	0.2264 ± 0.3622	-0.09848 ± 0.3415	-0.03464 ± 0.3807	-0.09191 ± 0.3273	-0.06407 ± 0.3249	-0.06667 ± 0.2773	0.5354	0.2144	0.3543	0.3121	0.9789	0.7857	0.159	0.07653	0.2525	0.3312	0.8076
Kunkle_ldak_Model155	-0.07606 ± 0.3519	-0.08066 ± 0.3513	-0.07226 ± 0.3524	-0.06712 ± 0.3515	-0.08092 ± 0.3521	0.39 ± 0.07414	-0.01685 ± 0.39	0.26 ± 0.276	-0.108 ± 0.3468	-0.03529 ± 0.3427	-0.03096 ± 0.3778	-0.08513 ± 0.3373	-0.1117 ± 0.3275	-0.04991 ± 0.3468	-0.08924 ± 0.3381	-0.08314 ± 0.3369	0.2578 ± 0.3238	-0.09904 ± 0.3582	-0.0425 ± 0.4005	-0.09359 ± 0.3352	-0.05638 ± 0.3349	-0.04706 ± 0.292	0.4832	0.1471	0.323	0.418	0.7881	0.7857	0.1206	0.0466	0.3127	0.4397	0.9406
Kunkle_ldak_Model156	-0.04866 ± 0.2853	-0.05156 ± 0.2888	-0.04625 ± 0.2822	-0.05428 ± 0.2853	-0.0456 ± 0.2852	0.349 ± 0.01824	-0.009018 ± 0.2963	0.1098 ± 0.1917	-0.06521 ± 0.2865	-0.03278 ± 0.2782	0.0001522 ± 0.2871	-0.06176 ± 0.2805	-0.08995 ± 0.2743	-0.02435 ± 0.2842	-0.06825 ± 0.2817	-0.05861 ± 0.2798	0.211 ± 0.1778	-0.06101 ± 0.2696	-0.04114 ± 0.1879	-0.07353 ± 0.2828	-0.02786 ± 0.2763	0.02721 ± 0.2435	0.2023	0.008737	0.1399	0.5239	0.2509	0.25	0.233	0.0941	0.5392	0.7886	0.6546
Kunkle_ldak_Model157	-0.02505 ± 0.205	-0.02537 ± 0.2098	-0.02477 ± 0.2009	-0.02269 ± 0.2088	-0.02633 ± 0.2029	0.1827 ± 0.06045	-0.01067 ± 0.1918	0.1078 ± 0.2115	-0.03462 ± 0.205	-0.01517 ± 0.2039	-0.002239 ± 0.207	-0.03601 ± 0.2089	-0.05043 ± 0.2036	-0.01689 ± 0.2142	-0.03446 ± 0.2061	-0.03677 ± 0.2102	0.1524 ± 0.1142	-0.0425 ± 0.2067	-0.03314 ± 0.1739	-0.04216 ± 0.2095	-0.01419 ± 0.2101	-0.01061 ± 0.1685	0.1136	0.01838	0.5124	0.4085	0.188	0.7857	0.3822	0.1389	0.324	0.8576	0.6368
Kunkle_ldak_Model158	-0.008377 ± 0.1754	-0.008954 ± 0.1814	-0.007898 ± 0.1703	-0.004009 ± 0.1743	-0.01075 ± 0.176	0.1127 ± 0.02569	-0.02296 ± 0.1581	0.1022 ± 0.1874	-0.01216 ± 0.1748	-0.002921 ± 0.1759	-0.0065 ± 0.1886	-0.01882 ± 0.1839	-0.02941 ± 0.177	-0.004771 ± 0.1917	-0.01513 ± 0.1833	-0.02061 ± 0.1841	0.1214 ± 0.1389	-0.0293 ± 0.1884	-0.01536 ± 0.1352	-0.02051 ± 0.1835	-0.008919 ± 0.1881	-0.0343 ± 0.1469	0.06768	0.02303	0.7709	0.3174	0.1335	0.7857	0.8377	0.09891	0.177	0.8299	0.3981
Kunkle_ldak_Model159	0.00197 ± 0.181	0.0008697 ± 0.1865	0.002882 ± 0.1762	0.00702 ± 0.1789	-0.0007728 ± 0.182	0.06533 ± 0.003771	-0.02535 ± 0.1619	0.09938 ± 0.1889	0.001258 ± 0.1795	0.005 ± 0.1831	-0.008674 ± 0.203	-0.00816 ± 0.1913	-0.01627 ± 0.1839	0.002601 ± 0.2001	-0.003241 ± 0.1899	-0.01055 ± 0.1919	0.1066 ± 0.168	-0.01524 ± 0.1977	0.002143 ± 0.1534	-0.007429 ± 0.1912	-0.006102 ± 0.1937	-0.05552 ± 0.1456	0.1015	0.066	0.9521	0.3627	0.1843	1	0.7064	0.2541	0.2009	0.5581	0.2571
Kunkle_ldak_Model160	-0.08718 ± 0.3767	-0.09442 ± 0.3731	-0.08117 ± 0.3795	-0.07736 ± 0.3755	-0.09251 ± 0.3772	0.4113 ± 0.09829	-0.02924 ± 0.427	0.2665 ± 0.2956	-0.1216 ± 0.3717	-0.04221 ± 0.3636	-0.03748 ± 0.4062	-0.09544 ± 0.3612	-0.1247 ± 0.3509	-0.05666 ± 0.3709	-0.1015 ± 0.3618	-0.09249 ± 0.3609	0.2846 ± 0.3617	-0.1143 ± 0.3798	-0.04714 ± 0.3945	-0.1047 ± 0.3593	-0.0629 ± 0.3595	-0.05345 ± 0.3122	0.5311	0.1772	0.3015	0.391	0.8846	0.7857	0.1477	0.05519	0.2935	0.463	0.9169
Kunkle_ldak_Model161	-0.08314 ± 0.3739	-0.09023 ± 0.3719	-0.07727 ± 0.3755	-0.074 ± 0.3734	-0.0881 ± 0.3741	0.4017 ± 0.07553	-0.02615 ± 0.421	0.2711 ± 0.2872	-0.1169 ± 0.3692	-0.03915 ± 0.3609	-0.03563 ± 0.4067	-0.09183 ± 0.3594	-0.1206 ± 0.3494	-0.05372 ± 0.3688	-0.09773 ± 0.3599	-0.08897 ± 0.3591	0.2934 ± 0.3463	-0.111 ± 0.3787	-0.04986 ± 0.3852	-0.1012 ± 0.3572	-0.0584 ± 0.3591	-0.05227 ± 0.3118	0.5267	0.1787	0.3094	0.4225	0.8526	0.7857	0.1338	0.05527	0.3044	0.5106	0.9881
Kunkle_ldak_Model162	-0.08223 ± 0.3703	-0.08905 ± 0.3708	-0.07658 ± 0.3698	-0.07314 ± 0.3697	-0.08717 ± 0.3706	0.3987 ± 0.06026	-0.02833 ± 0.4125	0.2688 ± 0.2808	-0.1142 ± 0.3659	-0.04105 ± 0.3582	-0.03991 ± 0.4067	-0.09204 ± 0.3578	-0.1209 ± 0.3479	-0.05375 ± 0.3671	-0.09684 ± 0.3587	-0.08971 ± 0.3574	0.289 ± 0.3215	-0.1107 ± 0.3756	-0.05664 ± 0.3631	-0.101 ± 0.3557	-0.05953 ± 0.3591	-0.05585 ± 0.312	0.4669	0.1471	0.3207	0.4194	0.7593	0.7857	0.1251	0.03689	0.3887	0.5379	0.9011
Kunkle_ldak_Model163	-0.06167 ± 0.288	-0.0709 ± 0.2909	-0.05403 ± 0.2853	-0.04795 ± 0.2909	-0.06913 ± 0.2861	0.1473 ± 0.02389	-0.02756 ± 0.3133	0.2225 ± 0.2453	-0.0806 ± 0.2821	-0.03384 ± 0.283	-0.08304 ± 0.3458	-0.06871 ± 0.2839	-0.08855 ± 0.2769	-0.04238 ± 0.291	-0.06623 ± 0.2822	-0.06991 ± 0.2848	0.1716 ± 0.2544	-0.06973 ± 0.3043	-0.05321 ± 0.3065	-0.06992 ± 0.281	-0.06228 ± 0.2906	-0.1238 ± 0.2216	0.3768	0.3072	0.6946	0.3784	0.6459	1	0.2151	0.02115	0.4886	0.2489	0.758
Kunkle_ldak_Model164	-0.05736 ± 0.303	-0.06266 ± 0.3087	-0.05295 ± 0.2981	-0.05114 ± 0.3008	-0.06073 ± 0.3041	0.2397 ± 0.008807	-0.02376 ± 0.31	0.2275 ± 0.2454	-0.07856 ± 0.2988	-0.02971 ± 0.299	-0.04207 ± 0.3479	-0.07061 ± 0.3034	-0.09263 ± 0.2955	-0.04139 ± 0.3112	-0.07142 ± 0.3036	-0.07021 ± 0.3032	0.25 ± 0.1743	-0.08496 ± 0.327	-0.05379 ± 0.2634	-0.07522 ± 0.3001	-0.04976 ± 0.3105	-0.09555 ± 0.2634	0.232	0.07244	0.4683	0.4699	0.3449	0.7857	0.1763	0.01332	0.7627	0.4467	0.4207
Kunkle_ldak_Model165	-0.03804 ± 0.2543	-0.03918 ± 0.2555	-0.0371 ± 0.2533	-0.03767 ± 0.2546	-0.03825 ± 0.2542	0.1997 ± 0.09816	-0.0138 ± 0.2564	0.1208 ± 0.2324	-0.05187 ± 0.2552	-0.02532 ± 0.2473	0.01646 ± 0.2665	-0.05148 ± 0.2602	-0.06904 ± 0.2566	-0.02818 ± 0.263	-0.05662 ± 0.257	-0.04899 ± 0.2616	0.195 ± 0.09758	-0.06279 ± 0.2502	-0.03279 ± 0.1871	-0.06125 ± 0.2628	-0.0166 ± 0.2565	-0.007121 ± 0.2054	0.156	0.02741	0.4913	0.2912	0.3145	0.7857	0.2856	0.1203	0.3716	0.4904	0.447
Kunkle_ldak_Model166	-0.07352 ± 0.3483	-0.07868 ± 0.3498	-0.06925 ± 0.3469	-0.06546 ± 0.3482	-0.0779 ± 0.3482	0.375 ± 0.05233	-0.01778 ± 0.3829	0.2608 ± 0.2714	-0.1039 ± 0.3435	-0.03511 ± 0.3392	-0.03217 ± 0.3782	-0.08282 ± 0.3354	-0.109 ± 0.3257	-0.04808 ± 0.3447	-0.08666 ± 0.3359	-0.08095 ± 0.3351	0.2662 ± 0.3092	-0.09631 ± 0.3553	-0.04871 ± 0.3811	-0.09109 ± 0.333	-0.05416 ± 0.3352	-0.0503 ± 0.2924	0.4652	0.1531	0.3423	0.4474	0.7298	0.7857	0.1165	0.03079	0.3644	0.4891	0.9683
Kunkle_ldak_Model167	-0.06963 ± 0.3421	-0.0748 ± 0.3451	-0.06534 ± 0.3396	-0.06184 ± 0.342	-0.07386 ± 0.3422	0.3687 ± 0.04123	-0.01793 ± 0.373	0.2582 ± 0.2679	-0.09836 ± 0.3375	-0.03348 ± 0.3337	-0.03161 ± 0.374	-0.07923 ± 0.3309	-0.1049 ± 0.3213	-0.0451 ± 0.3402	-0.08263 ± 0.3313	-0.07757 ± 0.3307	0.2658 ± 0.2904	-0.09286 ± 0.3503	-0.05107 ± 0.3609	-0.08706 ± 0.3284	-0.05152 ± 0.3321	-0.05158 ± 0.2904	0.4373	0.1412	0.347	0.4494	0.687	0.7857	0.1176	0.02896	0.415	0.523	0.8893
Kunkle_ldak_Model168	-0.07176 ± 0.3442	-0.07691 ± 0.3488	-0.0675 ± 0.3403	-0.06571 ± 0.348	-0.07505 ± 0.3421	0.3123 ± 0.06981	-0.01118 ± 0.3621	0.2309 ± 0.2486	-0.0998 ± 0.3408	-0.0356 ± 0.3355	-0.04624 ± 0.3886	-0.08787 ± 0.3341	-0.1163 ± 0.3251	-0.05015 ± 0.3419	-0.0901 ± 0.3361	-0.0868 ± 0.3331	0.2934 ± 0.2734	-0.08054 ± 0.3515	-0.06693 ± 0.3058	-0.09693 ± 0.3317	-0.05983 ± 0.3372	-0.09373 ± 0.2979	0.1821	0.03495	0.3764	0.4262	0.2925	0.7857	0.1768	0.02117	0.8794	0.3972	0.7316
Kunkle_ldak_Model169	-0.02455 ± 0.2872	-0.02888 ± 0.2893	-0.02096 ± 0.2853	-0.02462 ± 0.2901	-0.02451 ± 0.2855	0.3033 ± 0.1151	0.002073 ± 0.2768	0.1419 ± 0.2587	-0.03869 ± 0.2892	-0.009973 ± 0.2788	0.009565 ± 0.3053	-0.04002 ± 0.2916	-0.06642 ± 0.2851	-0.004993 ± 0.2964	-0.0521 ± 0.2973	-0.03416 ± 0.2886	0.1986 ± 0.1896	-0.05507 ± 0.2767	-0.06379 ± 0.2256	-0.04854 ± 0.2948	-0.008927 ± 0.2881	0.02467 ± 0.232	0.141	0.01243	0.2891	0.2455	0.3173	0.5714	0.1618	0.0688	0.4948	0.9743	0.8932
Kunkle_ldak_Model170	-0.0245 ± 0.2255	-0.02647 ± 0.2274	-0.02286 ± 0.2239	-0.02219 ± 0.2297	-0.02575 ± 0.2232	0.1797 ± 0.04732	-0.002473 ± 0.2262	0.1342 ± 0.2359	-0.03612 ± 0.2254	-0.01179 ± 0.2205	-0.004304 ± 0.2377	-0.03661 ± 0.2304	-0.05195 ± 0.226	-0.01625 ± 0.2345	-0.03839 ± 0.2265	-0.03574 ± 0.2323	0.172 ± 0.1346	-0.04758 ± 0.2263	-0.03707 ± 0.1772	-0.0425 ± 0.2321	-0.01297 ± 0.2291	-0.02542 ± 0.1819	0.127	0.02574	0.5671	0.3586	0.2309	0.7857	0.2275	0.0941	0.4885	0.9929	0.515
Kunkle_ldak_Model171	-0.02795 ± 0.2793	-0.03108 ± 0.2836	-0.02536 ± 0.2757	-0.02694 ± 0.2848	-0.0285 ± 0.2762	0.31 ± 0.09117	0.004164 ± 0.2711	0.1125 ± 0.2244	-0.04261 ± 0.281	-0.01207 ± 0.2724	0.005239 ± 0.2962	-0.04298 ± 0.278	-0.07059 ± 0.2719	-0.006357 ± 0.2819	-0.05271 ± 0.2849	-0.03827 ± 0.2745	0.2106 ± 0.1856	-0.0457 ± 0.2619	-0.05743 ± 0.2102	-0.05272 ± 0.2808	-0.01276 ± 0.2761	0.02942 ± 0.2211	0.1344	0.007605	0.209	0.2831	0.2819	0.5714	0.2105	0.104	0.4448	0.9227	0.7807
Kunkle_ldak_Model172	-0.02221 ± 0.2679	-0.02371 ± 0.2735	-0.02098 ± 0.2633	-0.02303 ± 0.271	-0.02177 ± 0.2663	0.2713 ± 0.07947	0.006091 ± 0.259	0.1215 ± 0.2036	-0.03668 ± 0.2705	-0.008046 ± 0.2589	0.02787 ± 0.2886	-0.03654 ± 0.269	-0.06169 ± 0.2634	-0.003157 ± 0.2728	-0.04608 ± 0.277	-0.03191 ± 0.265	0.2312 ± 0.1386	-0.04339 ± 0.2556	-0.04786 ± 0.1936	-0.04614 ± 0.2722	-0.004863 ± 0.2646	0.02742 ± 0.2111	0.1503	0.008572	0.2085	0.2981	0.302	0.6528	0.2168	0.1147	0.4619	0.827	0.9406
Kunkle_ldak_Model173	-0.01279 ± 0.2025	-0.0148 ± 0.2082	-0.01112 ± 0.1975	-0.01322 ± 0.2035	-0.01255 ± 0.2019	0.1757 ± 0.0723	0.002691 ± 0.1988	0.1164 ± 0.1783	-0.02148 ± 0.204	-0.003772 ± 0.1952	0.002196 ± 0.2231	-0.0212 ± 0.2049	-0.03838 ± 0.1999	0.001601 ± 0.2091	-0.02273 ± 0.2072	-0.02045 ± 0.2037	0.1658 ± 0.1274	-0.03394 ± 0.2	-0.03236 ± 0.1668	-0.0247 ± 0.2064	-0.006032 ± 0.2035	-0.007576 ± 0.1697	0.2637	0.02585	0.1975	0.6401	0.3064	1	0.1918	0.07254	0.7502	0.9891	0.7999
Kunkle_ldak_Model174	-0.02694 ± 0.2134	-0.02772 ± 0.2175	-0.02629 ± 0.2099	-0.02486 ± 0.2153	-0.02807 ± 0.2123	0.1723 ± 0.05651	-0.0148 ± 0.2058	0.1075 ± 0.2165	-0.03664 ± 0.2136	-0.01657 ± 0.2105	-0.003217 ± 0.2205	-0.03844 ± 0.2183	-0.05288 ± 0.2135	-0.01927 ± 0.2231	-0.03814 ± 0.2144	-0.03858 ± 0.2202	0.1696 ± 0.1298	-0.04608 ± 0.2116	-0.02843 ± 0.1692	-0.04464 ± 0.219	-0.01605 ± 0.2212	-0.01797 ± 0.1784	0.1253	0.02182	0.5312	0.3674	0.2192	1	0.473	0.104	0.3533	0.8909	0.5676
Kunkle_ldak_Model175	-0.02418 ± 0.1982	-0.02463 ± 0.2034	-0.0238 ± 0.1939	-0.02166 ± 0.2005	-0.02554 ± 0.197	0.1643 ± 0.05351	-0.01658 ± 0.185	0.1046 ± 0.2073	-0.03252 ± 0.1981	-0.01528 ± 0.1974	-0.004848 ± 0.2028	-0.03513 ± 0.2033	-0.04886 ± 0.1977	-0.01691 ± 0.2091	-0.0335 ± 0.2008	-0.03592 ± 0.2045	0.1466 ± 0.1184	-0.04255 ± 0.2011	-0.03 ± 0.163	-0.04047 ± 0.2037	-0.01544 ± 0.2057	-0.01727 ± 0.1655	0.09858	0.01612	0.5506	0.3644	0.1762	1	0.4798	0.1264	0.282	0.9304	0.6192
Kunkle_ldak_Model176	-0.02155 ± 0.1926	-0.02199 ± 0.198	-0.02119 ± 0.1881	-0.0187 ± 0.1937	-0.0231 ± 0.192	0.1503 ± 0.04742	-0.019 ± 0.1793	0.1033 ± 0.2026	-0.02893 ± 0.1925	-0.01335 ± 0.1916	-0.005696 ± 0.1995	-0.03247 ± 0.1985	-0.04547 ± 0.1926	-0.01523 ± 0.2048	-0.03054 ± 0.1963	-0.03341 ± 0.1995	0.144 ± 0.1239	-0.04114 ± 0.1968	-0.02671 ± 0.1538	-0.03701 ± 0.1986	-0.01485 ± 0.2019	-0.02197 ± 0.1623	0.09051	0.01595	0.5889	0.3509	0.1658	1	0.5074	0.1204	0.2632	0.9795	0.5214
Kunkle_ldak_Model177	-0.01676 ± 0.1842	-0.01728 ± 0.1897	-0.01633 ± 0.1794	-0.01343 ± 0.1837	-0.01857 ± 0.1844	0.1277 ± 0.0348	-0.02236 ± 0.1715	0.1013 ± 0.1957	-0.02247 ± 0.1839	-0.009783 ± 0.1833	-0.007174 ± 0.1953	-0.02755 ± 0.1913	-0.03931 ± 0.1849	-0.01195 ± 0.1983	-0.02523 ± 0.1896	-0.02868 ± 0.1921	0.1378 ± 0.1325	-0.03781 ± 0.1906	-0.02007 ± 0.1431	-0.03068 ± 0.1911	-0.01366 ± 0.1958	-0.03027 ± 0.1574	0.08141	0.01921	0.6741	0.3383	0.1575	1	0.6114	0.1264	0.2371	0.9191	0.4323
Kunkle_ldak_Model178	-0.006115 ± 0.1741	-0.006778 ± 0.1802	-0.005565 ± 0.1689	-0.001813 ± 0.1725	-0.008452 ± 0.1749	0.1017 ± 0.01682	-0.02385 ± 0.1577	0.1012 ± 0.185	-0.009194 ± 0.1733	-0.001211 ± 0.1747	-0.006848 ± 0.1901	-0.01651 ± 0.183	-0.02656 ± 0.176	-0.003179 ± 0.1912	-0.01291 ± 0.1825	-0.01826 ± 0.1833	0.12 ± 0.143	-0.02724 ± 0.1877	-0.01107 ± 0.1353	-0.01756 ± 0.1826	-0.008497 ± 0.1873	-0.03873 ± 0.1457	0.07162	0.02773	0.8035	0.3155	0.1409	1	0.8844	0.1742	0.1832	0.7535	0.3475
Kunkle_ldak_Model179	-0.00437 ± 0.1739	-0.005129 ± 0.1799	-0.003741 ± 0.1688	-0.0001002 ± 0.172	-0.006689 ± 0.1749	0.09333 ± 0.01115	-0.02464 ± 0.1583	0.1005 ± 0.1842	-0.00688 ± 0.173	8.13e-05 ± 0.1745	-0.007217 ± 0.1919	-0.01478 ± 0.1832	-0.02438 ± 0.1761	-0.002045 ± 0.1916	-0.01119 ± 0.1826	-0.01652 ± 0.1835	0.1178 ± 0.1477	-0.02562 ± 0.1879	-0.007643 ± 0.1373	-0.01532 ± 0.1828	-0.008238 ± 0.1873	-0.04252 ± 0.1454	0.07776	0.03429	0.8569	0.3257	0.1513	1	1	0.1742	0.1918	0.7021	0.345
Kunkle_ldak_Model180	0.003076 ± 0.1828	0.001829 ± 0.1879	0.004109 ± 0.1785	0.008218 ± 0.1809	0.0002828 ± 0.1838	0.05067 ± 0.002055	-0.02615 ± 0.1651	0.09638 ± 0.191	0.003066 ± 0.181	0.005512 ± 0.1853	-0.01083 ± 0.2065	-0.006927 ± 0.1931	-0.01433 ± 0.1857	0.002896 ± 0.202	-0.001941 ± 0.1913	-0.009344 ± 0.1939	0.1002 ± 0.1736	-0.01344 ± 0.1993	0.005214 ± 0.1599	-0.00562 ± 0.1931	-0.006692 ± 0.1949	-0.06124 ± 0.1462	0.1116	0.08679	0.8735	0.3817	0.2007	0.7857	0.6335	0.3317	0.2096	0.4975	0.2349
Kunkle_ldak_Model181	-0.08338 ± 0.376	-0.08986 ± 0.3723	-0.07801 ± 0.3789	-0.07378 ± 0.3751	-0.0886 ± 0.3764	0.4163 ± 0.09523	-0.0254 ± 0.4241	0.2754 ± 0.2927	-0.1184 ± 0.3712	-0.03768 ± 0.3629	-0.0302 ± 0.4048	-0.09174 ± 0.3601	-0.1198 ± 0.3499	-0.05447 ± 0.37	-0.09799 ± 0.3602	-0.08871 ± 0.36	0.2942 ± 0.3575	-0.1118 ± 0.3831	-0.04564 ± 0.4008	-0.101 ± 0.3575	-0.05843 ± 0.3588	-0.05206 ± 0.3139	0.5376	0.1823	0.3168	0.4038	0.8903	0.7857	0.1426	0.05527	0.2686	0.4563	0.8815
Kunkle_ldak_Model182	-0.08301 ± 0.3757	-0.08957 ± 0.3723	-0.07758 ± 0.3784	-0.07349 ± 0.3749	-0.08818 ± 0.3761	0.4133 ± 0.09264	-0.02527 ± 0.4236	0.2755 ± 0.2914	-0.1179 ± 0.3709	-0.03744 ± 0.3626	-0.03052 ± 0.4052	-0.09142 ± 0.3599	-0.1195 ± 0.3497	-0.05421 ± 0.3697	-0.09765 ± 0.36	-0.08839 ± 0.3598	0.2954 ± 0.3554	-0.1116 ± 0.3827	-0.04579 ± 0.3984	-0.1006 ± 0.3573	-0.05813 ± 0.3589	-0.05236 ± 0.3139	0.5354	0.1834	0.3202	0.4039	0.8874	0.7857	0.1409	0.05527	0.2693	0.4619	0.8893
Kunkle_ldak_Model183	-0.08245 ± 0.3751	-0.08915 ± 0.372	-0.0769 ± 0.3774	-0.07305 ± 0.3743	-0.08756 ± 0.3754	0.4083 ± 0.08813	-0.02527 ± 0.4227	0.2758 ± 0.2894	-0.1171 ± 0.3702	-0.0372 ± 0.362	-0.03111 ± 0.4056	-0.09097 ± 0.3595	-0.1189 ± 0.3495	-0.05385 ± 0.3692	-0.09716 ± 0.3596	-0.08796 ± 0.3595	0.2978 ± 0.3516	-0.1112 ± 0.3819	-0.046 ± 0.3937	-0.1001 ± 0.3569	-0.05778 ± 0.3592	-0.05309 ± 0.3138	0.5318	0.1854	0.3243	0.4115	0.8749	0.7857	0.1383	0.05527	0.2738	0.4702	0.8893
Kunkle_ldak_Model184	-0.08078 ± 0.3412	-0.09037 ± 0.3392	-0.07283 ± 0.3427	-0.06946 ± 0.3416	-0.08693 ± 0.3409	0.297 ± 0.07995	-0.02995 ± 0.3895	0.2486 ± 0.2674	-0.1101 ± 0.3361	-0.04057 ± 0.3292	-0.06009 ± 0.3855	-0.08766 ± 0.3287	-0.114 ± 0.3197	-0.05276 ± 0.337	-0.09112 ± 0.3283	-0.08599 ± 0.3289	0.248 ± 0.3367	-0.1007 ± 0.3429	-0.045 ± 0.3595	-0.0938 ± 0.3268	-0.06537 ± 0.3306	-0.08188 ± 0.2762	0.5417	0.2651	0.4082	0.4093	0.8889	0.7857	0.1302	0.05527	0.265	0.3614	0.8932
Kunkle_ldak_Model185	-0.08092 ± 0.3704	-0.08734 ± 0.3695	-0.0756 ± 0.371	-0.0719 ± 0.3693	-0.08582 ± 0.3709	0.3903 ± 0.06913	-0.02795 ± 0.4149	0.2758 ± 0.2807	-0.1139 ± 0.3656	-0.03783 ± 0.3579	-0.03502 ± 0.4068	-0.09058 ± 0.3569	-0.1179 ± 0.3471	-0.05429 ± 0.3663	-0.09596 ± 0.3565	-0.08797 ± 0.357	0.3032 ± 0.3217	-0.1119 ± 0.3782	-0.05079 ± 0.3664	-0.09906 ± 0.3538	-0.0587 ± 0.3599	-0.0627 ± 0.3142	0.4865	0.1682	0.3543	0.4295	0.7827	0.7857	0.1294	0.03917	0.3074	0.464	0.8385
Kunkle_ldak_Model186	-0.07852 ± 0.3519	-0.08562 ± 0.3528	-0.07263 ± 0.3511	-0.06917 ± 0.3506	-0.0836 ± 0.3526	0.351 ± 0.05673	-0.02964 ± 0.3923	0.2675 ± 0.2663	-0.1085 ± 0.347	-0.03919 ± 0.3411	-0.04591 ± 0.394	-0.08894 ± 0.3415	-0.1157 ± 0.3325	-0.05346 ± 0.35	-0.0935 ± 0.3414	-0.08672 ± 0.3416	0.2862 ± 0.2885	-0.1064 ± 0.3617	-0.04936 ± 0.3353	-0.09627 ± 0.3386	-0.0612 ± 0.3458	-0.07773 ± 0.2995	0.4367	0.1502	0.3609	0.4084	0.7222	0.7857	0.1244	0.02722	0.3648	0.4158	0.8076
Kunkle_ldak_Model187	-0.08231 ± 0.3724	-0.08938 ± 0.3707	-0.07645 ± 0.3737	-0.0732 ± 0.3719	-0.08726 ± 0.3725	0.399 ± 0.07384	-0.02598 ± 0.4189	0.2709 ± 0.2852	-0.1157 ± 0.3677	-0.03876 ± 0.3595	-0.03572 ± 0.4058	-0.09112 ± 0.3581	-0.1197 ± 0.3482	-0.05322 ± 0.3674	-0.09692 ± 0.3586	-0.08831 ± 0.3579	0.2942 ± 0.3418	-0.1104 ± 0.3773	-0.04971 ± 0.3807	-0.1003 ± 0.3558	-0.05802 ± 0.3583	-0.053 ± 0.3112	0.5206	0.1764	0.3112	0.4221	0.8401	0.7857	0.1322	0.04938	0.3095	0.5073	0.9604
Kunkle_ldak_Model188	-0.08203 ± 0.3724	-0.08912 ± 0.371	-0.07615 ± 0.3735	-0.07293 ± 0.3719	-0.08697 ± 0.3726	0.398 ± 0.07274	-0.02607 ± 0.4187	0.2718 ± 0.2848	-0.1153 ± 0.3678	-0.03871 ± 0.3597	-0.03604 ± 0.4065	-0.09099 ± 0.3584	-0.1196 ± 0.3485	-0.05309 ± 0.3677	-0.09673 ± 0.3588	-0.08821 ± 0.3581	0.2954 ± 0.3386	-0.1104 ± 0.3775	-0.04957 ± 0.3775	-0.1001 ± 0.356	-0.05806 ± 0.3589	-0.05394 ± 0.3118	0.5101	0.174	0.3168	0.4213	0.8275	0.7857	0.1279	0.04938	0.3192	0.5033	0.9524
Kunkle_ldak_Model189	-0.08253 ± 0.3716	-0.08966 ± 0.3712	-0.07663 ± 0.3718	-0.07336 ± 0.3706	-0.08752 ± 0.372	0.3907 ± 0.06984	-0.02887 ± 0.4169	0.2692 ± 0.282	-0.115 ± 0.3669	-0.0402 ± 0.3592	-0.0397 ± 0.408	-0.09188 ± 0.3582	-0.1203 ± 0.3483	-0.05413 ± 0.3676	-0.09695 ± 0.3585	-0.08942 ± 0.358	0.2934 ± 0.3295	-0.1119 ± 0.3755	-0.05243 ± 0.3646	-0.1005 ± 0.3558	-0.06014 ± 0.3603	-0.05818 ± 0.3124	0.4903	0.1692	0.3327	0.4311	0.7894	0.7857	0.1244	0.04151	0.3361	0.4955	0.8972
Kunkle_ldak_Model190	-0.08019 ± 0.3675	-0.08651 ± 0.3676	-0.07495 ± 0.3673	-0.07124 ± 0.3664	-0.08505 ± 0.368	0.3893 ± 0.06115	-0.02776 ± 0.4096	0.2755 ± 0.2775	-0.1124 ± 0.3628	-0.03844 ± 0.3554	-0.03659 ± 0.4048	-0.09038 ± 0.3551	-0.118 ± 0.3455	-0.0538 ± 0.3643	-0.09549 ± 0.3551	-0.08791 ± 0.3551	0.3006 ± 0.3102	-0.1107 ± 0.3763	-0.05307 ± 0.3587	-0.09887 ± 0.3521	-0.05858 ± 0.3582	-0.06364 ± 0.3126	0.4656	0.1508	0.3394	0.4253	0.7513	0.7857	0.1306	0.02722	0.3452	0.485	0.8463
Kunkle_ldak_Model191	-0.06614 ± 0.3295	-0.0723 ± 0.3302	-0.06103 ± 0.3289	-0.05596 ± 0.3293	-0.07167 ± 0.3295	0.3083 ± 0.04914	-0.02151 ± 0.3631	0.2708 ± 0.2506	-0.09416 ± 0.3244	-0.02866 ± 0.32	-0.04143 ± 0.3745	-0.0758 ± 0.3197	-0.09873 ± 0.3112	-0.04537 ± 0.3281	-0.07875 ± 0.3184	-0.07437 ± 0.3203	0.2728 ± 0.2731	-0.09169 ± 0.3461	-0.04507 ± 0.3372	-0.08138 ± 0.3158	-0.05292 ± 0.325	-0.08564 ± 0.2795	0.4392	0.1879	0.4407	0.4326	0.71	0.7857	0.131	0.02725	0.3048	0.3398	0.7056
Kunkle_ldak_Model192	-0.08086 ± 0.3685	-0.08705 ± 0.3689	-0.07573 ± 0.3681	-0.07185 ± 0.368	-0.08575 ± 0.3687	0.399 ± 0.05722	-0.02733 ± 0.409	0.2744 ± 0.2797	-0.1131 ± 0.364	-0.03943 ± 0.3565	-0.03635 ± 0.4045	-0.09099 ± 0.3562	-0.119 ± 0.3464	-0.05378 ± 0.3654	-0.09604 ± 0.3567	-0.08854 ± 0.3559	0.295 ± 0.3132	-0.1102 ± 0.3776	-0.05721 ± 0.3652	-0.0999 ± 0.3534	-0.05817 ± 0.3579	-0.05891 ± 0.3128	0.4614	0.1442	0.3279	0.4175	0.7547	0.7857	0.1298	0.03478	0.3758	0.5302	0.8893
Kunkle_ldak_Model193	-0.08079 ± 0.3651	-0.08737 ± 0.3661	-0.07533 ± 0.3642	-0.07197 ± 0.3641	-0.08558 ± 0.3655	0.3903 ± 0.05204	-0.02867 ± 0.4054	0.2685 ± 0.2773	-0.1119 ± 0.3606	-0.04081 ± 0.3534	-0.0405 ± 0.4026	-0.0913 ± 0.354	-0.1199 ± 0.3443	-0.05337 ± 0.3629	-0.09615 ± 0.3547	-0.08894 ± 0.3536	0.2912 ± 0.3029	-0.1098 ± 0.3721	-0.0565 ± 0.3489	-0.1 ± 0.3516	-0.05935 ± 0.3563	-0.06064 ± 0.3098	0.4386	0.1314	0.3139	0.4105	0.7203	0.7857	0.1184	0.02896	0.4148	0.5312	0.8815
Kunkle_ldak_Model194	-0.0792 ± 0.3624	-0.08513 ± 0.3638	-0.07428 ± 0.3611	-0.07054 ± 0.3611	-0.0839 ± 0.363	0.3897 ± 0.04631	-0.02844 ± 0.4	0.2728 ± 0.2745	-0.1101 ± 0.3578	-0.03957 ± 0.3512	-0.03804 ± 0.4001	-0.09031 ± 0.3521	-0.118 ± 0.3426	-0.05354 ± 0.361	-0.09518 ± 0.3525	-0.08795 ± 0.3518	0.2954 ± 0.2881	-0.1094 ± 0.3736	-0.05679 ± 0.3443	-0.09884 ± 0.3492	-0.05844 ± 0.3553	-0.06503 ± 0.3107	0.4226	0.1226	0.3183	0.4145	0.6936	0.7857	0.1195	0.02725	0.4147	0.4986	0.8815
Kunkle_ldak_Model195	-0.06109 ± 0.2943	-0.07002 ± 0.2963	-0.05368 ± 0.2924	-0.04802 ± 0.2963	-0.06818 ± 0.2929	0.169 ± 0.03822	-0.02544 ± 0.324	0.2361 ± 0.2419	-0.08205 ± 0.2879	-0.03057 ± 0.2885	-0.0747 ± 0.3543	-0.06843 ± 0.2881	-0.08825 ± 0.2811	-0.04212 ± 0.2952	-0.06742 ± 0.2858	-0.06891 ± 0.2893	0.1986 ± 0.2597	-0.07417 ± 0.3094	-0.04464 ± 0.3105	-0.06993 ± 0.2848	-0.06012 ± 0.2954	-0.1205 ± 0.232	0.4114	0.3269	0.679	0.4125	0.6772	1	0.1934	0.02725	0.3684	0.2253	0.7429
Kunkle_ldak_Model196	-0.06399 ± 0.3278	-0.06971 ± 0.3308	-0.05925 ± 0.3251	-0.05706 ± 0.3266	-0.06776 ± 0.3283	0.3027 ± 0.02024	-0.01755 ± 0.3414	0.2518 ± 0.2455	-0.0899 ± 0.3237	-0.03026 ± 0.3207	-0.04241 ± 0.3737	-0.07587 ± 0.3225	-0.09932 ± 0.3139	-0.04475 ± 0.331	-0.07764 ± 0.3217	-0.07501 ± 0.3229	0.2754 ± 0.2397	-0.0919 ± 0.3546	-0.05443 ± 0.3281	-0.08111 ± 0.3178	-0.05273 ± 0.3292	-0.09882 ± 0.2834	0.3162	0.1135	0.4535	0.4915	0.4665	0.7857	0.1267	0.03082	0.4918	0.3853	0.4411
Kunkle_ldak_Model197	-0.06295 ± 0.3243	-0.06875 ± 0.3278	-0.05814 ± 0.3213	-0.05612 ± 0.323	-0.06666 ± 0.325	0.293 ± 0.01757	-0.01858 ± 0.3372	0.2491 ± 0.2447	-0.08811 ± 0.3202	-0.03015 ± 0.3177	-0.04313 ± 0.3708	-0.07499 ± 0.3197	-0.09812 ± 0.3112	-0.0443 ± 0.3281	-0.07668 ± 0.3189	-0.07418 ± 0.3201	0.2732 ± 0.2309	-0.09107 ± 0.3507	-0.05371 ± 0.3182	-0.07996 ± 0.3152	-0.05265 ± 0.3268	-0.1005 ± 0.2811	0.3106	0.1137	0.461	0.4969	0.4528	0.7857	0.1298	0.02404	0.506	0.3829	0.4411
Kunkle_ldak_Model198	-0.06127 ± 0.3169	-0.06707 ± 0.321	-0.05647 ± 0.3135	-0.0545 ± 0.3153	-0.06495 ± 0.3177	0.2723 ± 0.01438	-0.02047 ± 0.3284	0.2412 ± 0.2425	-0.08505 ± 0.3126	-0.03006 ± 0.3114	-0.04489 ± 0.3645	-0.07356 ± 0.3137	-0.09616 ± 0.3055	-0.04358 ± 0.3218	-0.07515 ± 0.313	-0.0728 ± 0.314	0.2656 ± 0.2126	-0.08962 ± 0.3423	-0.05129 ± 0.2983	-0.07807 ± 0.3094	-0.05262 ± 0.3214	-0.1027 ± 0.2759	0.2888	0.1004	0.4678	0.4829	0.4268	1	0.1338	0.0186	0.5526	0.3669	0.4265
Kunkle_ldak_Model199	-0.05327 ± 0.2944	-0.05806 ± 0.3007	-0.04929 ± 0.289	-0.0477 ± 0.2921	-0.05629 ± 0.2956	0.2093 ± 0.01819	-0.02382 ± 0.3001	0.2209 ± 0.2466	-0.0733 ± 0.29	-0.02684 ± 0.2915	-0.03883 ± 0.3385	-0.06691 ± 0.2959	-0.08776 ± 0.2884	-0.03926 ± 0.3035	-0.06765 ± 0.2962	-0.06655 ± 0.2958	0.242 ± 0.1551	-0.08131 ± 0.3166	-0.05164 ± 0.245	-0.07123 ± 0.2931	-0.04693 ± 0.303	-0.093 ± 0.2567	0.2096	0.06442	0.4903	0.4718	0.3169	0.7857	0.1961	0.01426	0.8367	0.449	0.3763
Kunkle_ldak_Model200	-0.04455 ± 0.2831	-0.04755 ± 0.2903	-0.04206 ± 0.277	-0.04149 ± 0.2811	-0.04621 ± 0.2842	0.1507 ± 0.04365	-0.02067 ± 0.2849	0.2122 ± 0.2538	-0.06339 ± 0.2786	-0.01907 ± 0.2821	-0.0277 ± 0.3231	-0.05925 ± 0.2864	-0.0777 ± 0.2796	-0.03476 ± 0.2934	-0.05987 ± 0.2866	-0.05895 ± 0.2863	0.2262 ± 0.1272	-0.07356 ± 0.3017	-0.05314 ± 0.2181	-0.06358 ± 0.2846	-0.03878 ± 0.2921	-0.0823 ± 0.2488	0.1764	0.05073	0.5345	0.5073	0.2477	0.3929	0.1999	0.01524	0.9884	0.5146	0.4236
Kunkle_ldak_Model201	-0.02603 ± 0.2578	-0.02801 ± 0.2593	-0.02439 ± 0.2566	-0.02212 ± 0.264	-0.02816 ± 0.2544	0.2437 ± 0.05342	-0.002145 ± 0.2514	0.1442 ± 0.271	-0.04047 ± 0.257	-0.01022 ± 0.2551	0.009543 ± 0.2658	-0.04258 ± 0.2649	-0.06073 ± 0.2603	-0.0185 ± 0.269	-0.04917 ± 0.2613	-0.03939 ± 0.2665	0.2042 ± 0.1496	-0.05248 ± 0.2566	-0.04407 ± 0.2028	-0.05191 ± 0.2665	-0.008689 ± 0.2649	-0.002818 ± 0.206	0.08566	0.01694	0.6598	0.1788	0.2503	1	0.2398	0.07653	0.348	0.9067	0.6157
Kunkle_ldak_Model202	-0.0665 ± 0.33	-0.07134 ± 0.3311	-0.06249 ± 0.3291	-0.05735 ± 0.3307	-0.07147 ± 0.3295	0.3287 ± 0.0511	-0.01376 ± 0.3609	0.2625 ± 0.2604	-0.09556 ± 0.3251	-0.02887 ± 0.3217	-0.03352 ± 0.3632	-0.07476 ± 0.3174	-0.09758 ± 0.3083	-0.04448 ± 0.3266	-0.07739 ± 0.3167	-0.07349 ± 0.3177	0.252 ± 0.3033	-0.08632 ± 0.3432	-0.04479 ± 0.3876	-0.08136 ± 0.3141	-0.05096 ± 0.3179	-0.06391 ± 0.2761	0.4869	0.2066	0.4239	0.4474	0.7661	0.7857	0.1271	0.03917	0.2945	0.3913	0.8076
Kunkle_ldak_Model203	-0.0661 ± 0.3292	-0.07096 ± 0.3304	-0.06208 ± 0.3281	-0.05698 ± 0.3299	-0.07106 ± 0.3287	0.3267 ± 0.05028	-0.0138 ± 0.3597	0.2622 ± 0.2598	-0.09497 ± 0.3242	-0.0287 ± 0.321	-0.03374 ± 0.3628	-0.0744 ± 0.3167	-0.09714 ± 0.3077	-0.04422 ± 0.3259	-0.07701 ± 0.316	-0.07313 ± 0.3171	0.252 ± 0.3006	-0.08593 ± 0.3426	-0.04471 ± 0.3853	-0.08091 ± 0.3134	-0.05083 ± 0.3174	-0.06467 ± 0.2757	0.479	0.2055	0.4332	0.4446	0.7562	0.7857	0.1263	0.03911	0.3008	0.3873	0.7808
Kunkle_ldak_Model204	-0.06468 ± 0.3271	-0.06956 ± 0.3288	-0.06063 ± 0.3257	-0.0556 ± 0.3278	-0.06961 ± 0.3266	0.3227 ± 0.04829	-0.01365 ± 0.3571	0.2618 ± 0.2582	-0.09304 ± 0.3221	-0.02791 ± 0.3192	-0.03374 ± 0.3617	-0.07316 ± 0.3151	-0.09574 ± 0.3061	-0.0432 ± 0.3242	-0.07567 ± 0.3143	-0.07195 ± 0.3155	0.2532 ± 0.294	-0.08477 ± 0.3406	-0.04421 ± 0.3772	-0.0795 ± 0.3117	-0.05004 ± 0.3165	-0.06561 ± 0.275	0.4659	0.2016	0.4417	0.4495	0.734	0.7857	0.1282	0.04399	0.3136	0.3852	0.7808
Kunkle_ldak_Model205	-0.0627 ± 0.323	-0.06755 ± 0.3253	-0.05868 ± 0.321	-0.05381 ± 0.3235	-0.06753 ± 0.3226	0.316 ± 0.04301	-0.01411 ± 0.3517	0.2594 ± 0.2561	-0.09016 ± 0.3179	-0.0271 ± 0.3156	-0.03383 ± 0.3588	-0.07139 ± 0.3118	-0.09359 ± 0.303	-0.04194 ± 0.3208	-0.07378 ± 0.311	-0.07023 ± 0.3123	0.252 ± 0.2816	-0.08377 ± 0.337	-0.04429 ± 0.3638	-0.07737 ± 0.3084	-0.04901 ± 0.3142	-0.06718 ± 0.2729	0.4515	0.1944	0.445	0.4564	0.7105	0.7857	0.1379	0.03917	0.3296	0.388	0.7167
Kunkle_ldak_Model206	-0.07245 ± 0.3333	-0.07715 ± 0.3358	-0.06855 ± 0.3312	-0.06236 ± 0.3391	-0.07793 ± 0.33	0.287 ± 0.09716	-0.01287 ± 0.3647	0.2443 ± 0.2495	-0.1015 ± 0.328	-0.03367 ± 0.3251	-0.05133 ± 0.3776	-0.08635 ± 0.3194	-0.1122 ± 0.311	-0.05209 ± 0.3271	-0.0889 ± 0.3208	-0.08511 ± 0.3187	0.2682 ± 0.304	-0.07462 ± 0.3364	-0.05979 ± 0.3237	-0.09487 ± 0.3171	-0.06175 ± 0.3213	-0.09333 ± 0.2815	0.228	0.06227	0.4496	0.3527	0.4166	0.7857	0.1768	0.0163	0.667	0.3105	0.7093
Kunkle_ldak_Model207	-0.06923 ± 0.3409	-0.07438 ± 0.344	-0.06497 ± 0.3383	-0.06149 ± 0.3407	-0.07344 ± 0.341	0.3663 ± 0.0396	-0.01833 ± 0.3715	0.2575 ± 0.2673	-0.0977 ± 0.3363	-0.03343 ± 0.3327	-0.03191 ± 0.3732	-0.07896 ± 0.33	-0.1046 ± 0.3205	-0.04497 ± 0.3392	-0.08236 ± 0.3304	-0.07731 ± 0.3298	0.2656 ± 0.2858	-0.09268 ± 0.3493	-0.05114 ± 0.3562	-0.08669 ± 0.3275	-0.05151 ± 0.3315	-0.0527 ± 0.29	0.431	0.1397	0.3492	0.4485	0.6821	0.7857	0.1173	0.02725	0.4245	0.5301	0.8658
Kunkle_ldak_Model208	-0.08008 ± 0.355	-0.08513 ± 0.3577	-0.0759 ± 0.3527	-0.0709 ± 0.36	-0.08507 ± 0.3522	0.3427 ± 0.09953	-0.01553 ± 0.3909	0.2453 ± 0.257	-0.1111 ± 0.3501	-0.03979 ± 0.3454	-0.04885 ± 0.3952	-0.09474 ± 0.3401	-0.1242 ± 0.3311	-0.05559 ± 0.3478	-0.0984 ± 0.3427	-0.09296 ± 0.3388	0.2836 ± 0.3228	-0.08336 ± 0.352	-0.06629 ± 0.3274	-0.1053 ± 0.3386	-0.06451 ± 0.3407	-0.07697 ± 0.3006	0.2373	0.0467	0.3505	0.3479	0.4449	0.7857	0.1763	0.02725	0.7519	0.4299	0.8619
Kunkle_ldak_Model209	-0.07749 ± 0.3544	-0.08185 ± 0.3574	-0.07387 ± 0.3518	-0.06864 ± 0.3593	-0.0823 ± 0.3516	0.348 ± 0.09538	-0.01451 ± 0.3885	0.2502 ± 0.2565	-0.1085 ± 0.3495	-0.03733 ± 0.3449	-0.04367 ± 0.3946	-0.09255 ± 0.3399	-0.1214 ± 0.3309	-0.0543 ± 0.3477	-0.09638 ± 0.3422	-0.09069 ± 0.3387	0.2906 ± 0.311	-0.08315 ± 0.3539	-0.06579 ± 0.3232	-0.1031 ± 0.3381	-0.06171 ± 0.3409	-0.07642 ± 0.3032	0.2252	0.04386	0.3662	0.3412	0.4241	0.7857	0.1709	0.02725	0.755	0.4105	0.8463
Kunkle_ldak_Model210	-0.07604 ± 0.3462	-0.08026 ± 0.35	-0.07254 ± 0.343	-0.06736 ± 0.3508	-0.08075 ± 0.3436	0.3337 ± 0.0858	-0.0168 ± 0.3776	0.2452 ± 0.2527	-0.1056 ± 0.3415	-0.03767 ± 0.3371	-0.04583 ± 0.3885	-0.09144 ± 0.3337	-0.1196 ± 0.3249	-0.05404 ± 0.3415	-0.09494 ± 0.336	-0.08974 ± 0.3326	0.284 ± 0.2878	-0.08301 ± 0.3477	-0.0655 ± 0.3046	-0.1014 ± 0.332	-0.06197 ± 0.3355	-0.08106 ± 0.2982	0.2108	0.03908	0.3656	0.3418	0.4037	0.7857	0.1571	0.0186	0.7813	0.3918	0.8424
Kunkle_ldak_Model211	-0.06996 ± 0.3363	-0.07477 ± 0.3414	-0.06597 ± 0.3319	-0.065 ± 0.3401	-0.07264 ± 0.3341	0.297 ± 0.06435	-0.01156 ± 0.352	0.2248 ± 0.2462	-0.09726 ± 0.3328	-0.0346 ± 0.3282	-0.045 ± 0.3799	-0.08633 ± 0.3273	-0.114 ± 0.3188	-0.0496 ± 0.3347	-0.08855 ± 0.329	-0.08526 ± 0.3264	0.2842 ± 0.2515	-0.07916 ± 0.343	-0.06864 ± 0.2902	-0.09518 ± 0.3253	-0.05869 ± 0.3302	-0.09276 ± 0.2912	0.1626	0.02962	0.3945	0.432	0.2544	0.7857	0.1675	0.02117	0.9274	0.396	0.6872
Kunkle_ldak_Model212	-0.06777 ± 0.3293	-0.07254 ± 0.3347	-0.06381 ± 0.3247	-0.06278 ± 0.333	-0.07047 ± 0.3272	0.2803 ± 0.06133	-0.01205 ± 0.3436	0.2223 ± 0.2444	-0.09415 ± 0.3258	-0.0334 ± 0.3216	-0.04554 ± 0.3739	-0.08399 ± 0.3211	-0.1108 ± 0.3127	-0.04844 ± 0.3285	-0.0859 ± 0.3227	-0.08306 ± 0.3203	0.278 ± 0.2409	-0.07692 ± 0.337	-0.06721 ± 0.2831	-0.09232 ± 0.3191	-0.05777 ± 0.3243	-0.09561 ± 0.2853	0.1567	0.03013	0.4144	0.4358	0.2403	0.7857	0.1684	0.02117	0.9389	0.383	0.6546
Kunkle_ldak_Model213	-0.05708 ± 0.3165	-0.06125 ± 0.324	-0.05362 ± 0.3101	-0.05479 ± 0.3197	-0.05832 ± 0.3148	0.2473 ± 0.05149	-0.009745 ± 0.3271	0.224 ± 0.2481	-0.08124 ± 0.313	-0.02613 ± 0.311	-0.03157 ± 0.3559	-0.07313 ± 0.3108	-0.09712 ± 0.3027	-0.0413 ± 0.3184	-0.0745 ± 0.3117	-0.07246 ± 0.3103	0.2712 ± 0.2082	-0.06632 ± 0.3224	-0.0685 ± 0.268	-0.08091 ± 0.3094	-0.04808 ± 0.314	-0.08688 ± 0.2754	0.1524	0.03314	0.467	0.4939	0.2061	1	0.2128	0.01085	0.997	0.414	0.5846
Kunkle_ldak_Model214	-0.02202 ± 0.2761	-0.0262 ± 0.2792	-0.01856 ± 0.2734	-0.02139 ± 0.2783	-0.02237 ± 0.2748	0.2903 ± 0.1052	0.0008364 ± 0.2645	0.1428 ± 0.2475	-0.03568 ± 0.2774	-0.007461 ± 0.2699	0.009783 ± 0.2911	-0.03826 ± 0.2808	-0.06361 ± 0.2743	-0.004617 ± 0.2856	-0.04976 ± 0.2862	-0.03268 ± 0.2779	0.1994 ± 0.1712	-0.05389 ± 0.2661	-0.06036 ± 0.2136	-0.04626 ± 0.2836	-0.008581 ± 0.2787	0.02109 ± 0.2257	0.1117	0.009828	0.3219	0.2072	0.2743	0.5714	0.1499	0.04403	0.4458	0.9472	0.8854
Kunkle_ldak_Model215	-0.02046 ± 0.2637	-0.02454 ± 0.2672	-0.01708 ± 0.2608	-0.02007 ± 0.2653	-0.02068 ± 0.2629	0.2743 ± 0.09715	0.001745 ± 0.2541	0.1447 ± 0.2343	-0.03356 ± 0.2651	-0.006518 ± 0.2575	0.00813 ± 0.2789	-0.03598 ± 0.2688	-0.06026 ± 0.2626	-0.00377 ± 0.2736	-0.04632 ± 0.2738	-0.03097 ± 0.2662	0.1966 ± 0.157	-0.05072 ± 0.2549	-0.05357 ± 0.1994	-0.04343 ± 0.2715	-0.008189 ± 0.2669	0.01533 ± 0.2177	0.1115	0.009454	0.3195	0.2332	0.2607	0.5714	0.154	0.04151	0.4582	0.9513	0.996
Kunkle_ldak_Model216	-0.02464 ± 0.2219	-0.02664 ± 0.2242	-0.02298 ± 0.22	-0.02228 ± 0.2252	-0.02593 ± 0.2201	0.1713 ± 0.0443	-0.004855 ± 0.2223	0.133 ± 0.2316	-0.03583 ± 0.2218	-0.01232 ± 0.2171	-0.005435 ± 0.235	-0.03691 ± 0.2272	-0.052 ± 0.2226	-0.01689 ± 0.2315	-0.03859 ± 0.2234	-0.0361 ± 0.2289	0.1714 ± 0.1329	-0.04775 ± 0.2228	-0.03486 ± 0.1709	-0.04254 ± 0.2288	-0.01421 ± 0.2264	-0.02858 ± 0.1808	0.1175	0.02403	0.5835	0.3437	0.2258	0.7857	0.263	0.08938	0.4627	0.9689	0.465
Kunkle_ldak_Model217	-0.02724 ± 0.2767	-0.03032 ± 0.2811	-0.02468 ± 0.273	-0.02619 ± 0.2822	-0.0278 ± 0.2737	0.304 ± 0.09117	0.004218 ± 0.2683	0.1118 ± 0.2226	-0.04167 ± 0.2785	-0.01156 ± 0.2698	0.005087 ± 0.2939	-0.04217 ± 0.2756	-0.06949 ± 0.2694	-0.00592 ± 0.2794	-0.0517 ± 0.2825	-0.03754 ± 0.272	0.2092 ± 0.1823	-0.04484 ± 0.2593	-0.05714 ± 0.208	-0.05172 ± 0.2783	-0.01246 ± 0.2737	0.02842 ± 0.2196	0.134	0.007678	0.2101	0.2879	0.2804	0.5714	0.2157	0.1092	0.4441	0.9129	0.7961
Kunkle_ldak_Model218	-0.04725 ± 0.3571	-0.04938 ± 0.3565	-0.04548 ± 0.3576	-0.04667 ± 0.3665	-0.04756 ± 0.3519	0.362 ± 0.04598	0.005564 ± 0.3633	0.09615 ± 0.3133	-0.06857 ± 0.3599	-0.02584 ± 0.3461	0.02983 ± 0.3567	-0.06465 ± 0.3605	-0.0939 ± 0.3557	-0.02584 ± 0.3631	-0.07461 ± 0.3575	-0.05982 ± 0.3619	0.273 ± 0.2544	-0.0641 ± 0.3493	-0.0485 ± 0.2694	-0.08255 ± 0.3642	-0.009555 ± 0.3529	0.05361 ± 0.2472	0.1646	0.01949	0.3661	0.3026	0.3294	0.7857	0.2186	0.2345	0.3338	0.4501	0.9841
Kunkle_ldak_Model219	-0.0257 ± 0.2663	-0.02864 ± 0.271	-0.02326 ± 0.2624	-0.02468 ± 0.2712	-0.02625 ± 0.2636	0.284 ± 0.08584	0.003273 ± 0.2572	0.11 ± 0.2131	-0.03936 ± 0.268	-0.01073 ± 0.2599	0.003978 ± 0.2829	-0.04036 ± 0.2655	-0.06669 ± 0.2594	-0.005426 ± 0.2695	-0.04907 ± 0.272	-0.03613 ± 0.2622	0.2036 ± 0.1663	-0.04241 ± 0.2491	-0.05536 ± 0.1977	-0.0494 ± 0.2681	-0.01228 ± 0.2644	0.02439 ± 0.2137	0.126	0.006996	0.2167	0.2916	0.2632	0.5714	0.2186	0.104	0.4256	0.8778	0.8037
Kunkle_ldak_Model220	-0.02428 ± 0.2662	-0.02614 ± 0.2717	-0.02274 ± 0.2617	-0.02401 ± 0.2709	-0.02443 ± 0.2637	0.2867 ± 0.08912	0.004782 ± 0.2566	0.1161 ± 0.2157	-0.03854 ± 0.2679	-0.008691 ± 0.2596	0.009478 ± 0.2833	-0.03887 ± 0.2653	-0.06439 ± 0.2595	-0.005026 ± 0.2692	-0.04726 ± 0.2717	-0.03481 ± 0.2621	0.2172 ± 0.1663	-0.04269 ± 0.2506	-0.05207 ± 0.1963	-0.04803 ± 0.2676	-0.009863 ± 0.2643	0.02473 ± 0.216	0.1333	0.007063	0.2124	0.3362	0.2507	0.5714	0.2269	0.104	0.4725	0.8905	0.8854
Kunkle_ldak_Model221	-0.02461 ± 0.2628	-0.02563 ± 0.2681	-0.02375 ± 0.2583	-0.02669 ± 0.2655	-0.02347 ± 0.2613	0.265 ± 0.06469	0.005036 ± 0.2617	0.1187 ± 0.2024	-0.03888 ± 0.2655	-0.01071 ± 0.252	0.02302 ± 0.2843	-0.03717 ± 0.2628	-0.06133 ± 0.2574	-0.005104 ± 0.2664	-0.04451 ± 0.269	-0.03361 ± 0.2597	0.2228 ± 0.1446	-0.04624 ± 0.2514	-0.04529 ± 0.1895	-0.04599 ± 0.2658	-0.007267 ± 0.258	0.02052 ± 0.2125	0.1757	0.009493	0.1911	0.4175	0.2805	0.5714	0.1819	0.104	0.5458	0.8331	0.909
Kunkle_ldak_Model222	-0.04869 ± 0.277	-0.04754 ± 0.2781	-0.04963 ± 0.276	-0.04797 ± 0.2838	-0.04907 ± 0.2732	0.2393 ± 0.168	-0.01205 ± 0.2753	0.08062 ± 0.2398	-0.06432 ± 0.2787	-0.03362 ± 0.2693	0.009326 ± 0.2854	-0.06081 ± 0.2764	-0.07969 ± 0.2732	-0.03574 ± 0.2787	-0.06408 ± 0.2719	-0.05922 ± 0.2786	0.1932 ± 0.1082	-0.05913 ± 0.2587	-0.04657 ± 0.2212	-0.07332 ± 0.2794	-0.02171 ± 0.273	0.007333 ± 0.2185	0.2644	0.04177	0.3595	0.4526	0.3991	0.7642	0.3977	0.1985	0.4252	0.402	0.7504
Kunkle_ldak_Model223	-0.03734 ± 0.245	-0.03711 ± 0.2474	-0.03754 ± 0.2431	-0.03758 ± 0.2479	-0.03722 ± 0.2435	0.2137 ± 0.1017	-0.01153 ± 0.2379	0.08938 ± 0.2147	-0.04999 ± 0.247	-0.02602 ± 0.2386	0.01367 ± 0.2519	-0.04718 ± 0.2468	-0.06466 ± 0.2427	-0.02398 ± 0.2502	-0.0503 ± 0.2435	-0.04566 ± 0.2484	0.1808 ± 0.09924	-0.05539 ± 0.2334	-0.03721 ± 0.2029	-0.05655 ± 0.2491	-0.01537 ± 0.2445	0.007818 ± 0.196	0.2906	0.04568	0.3108	0.4834	0.4127	1	0.2597	0.1523	0.5164	0.4288	0.6654
Kunkle_ldak_Model224	-0.01452 ± 0.2075	-0.01619 ± 0.2137	-0.01314 ± 0.2022	-0.0152 ± 0.2079	-0.01416 ± 0.2073	0.1857 ± 0.06919	-0.0008364 ± 0.2037	0.1191 ± 0.182	-0.02356 ± 0.209	-0.005136 ± 0.2002	0.003739 ± 0.2283	-0.02349 ± 0.2098	-0.04085 ± 0.2046	-0.0004537 ± 0.2144	-0.02522 ± 0.2121	-0.02265 ± 0.2087	0.1714 ± 0.1261	-0.03773 ± 0.2051	-0.03386 ± 0.1669	-0.0272 ± 0.2113	-0.007378 ± 0.2089	-0.007061 ± 0.1758	0.2418	0.02167	0.2013	0.6232	0.2835	1	0.2043	0.07653	0.7257	0.993	0.7884
Kunkle_ldak_Model225	-0.01402 ± 0.2063	-0.0157 ± 0.2127	-0.01264 ± 0.2009	-0.01461 ± 0.2064	-0.0137 ± 0.2063	0.181 ± 0.06964	-0.001255 ± 0.2026	0.1195 ± 0.1823	-0.0229 ± 0.2079	-0.004837 ± 0.199	0.004457 ± 0.2273	-0.02317 ± 0.2091	-0.04031 ± 0.2038	-0.0004354 ± 0.2138	-0.02483 ± 0.2115	-0.02237 ± 0.2079	0.1738 ± 0.1246	-0.03754 ± 0.2048	-0.03121 ± 0.1651	-0.02683 ± 0.2105	-0.007244 ± 0.2084	-0.008091 ± 0.1745	0.2342	0.0212	0.2085	0.6167	0.2796	1	0.2151	0.08938	0.7052	0.9875	0.7731
Kunkle_ldak_Model226	-0.0266 ± 0.2111	-0.02736 ± 0.2156	-0.02597 ± 0.2073	-0.02458 ± 0.2121	-0.02769 ± 0.2105	0.1687 ± 0.05069	-0.01676 ± 0.2037	0.1072 ± 0.2129	-0.03593 ± 0.2114	-0.01656 ± 0.2082	-0.003391 ± 0.2194	-0.03816 ± 0.2163	-0.05255 ± 0.2113	-0.01907 ± 0.2213	-0.03792 ± 0.2127	-0.03828 ± 0.218	0.1696 ± 0.13	-0.0464 ± 0.2098	-0.02636 ± 0.1645	-0.04409 ± 0.2168	-0.01658 ± 0.2196	-0.01942 ± 0.1786	0.1183	0.01935	0.5385	0.3511	0.2129	1	0.4692	0.0941	0.341	0.9161	0.5509
Kunkle_ldak_Model227	-0.02396 ± 0.1976	-0.02442 ± 0.2028	-0.02357 ± 0.1932	-0.02143 ± 0.1998	-0.02533 ± 0.1964	0.163 ± 0.05309	-0.0168 ± 0.1843	0.1044 ± 0.2069	-0.0322 ± 0.1975	-0.01513 ± 0.1967	-0.005152 ± 0.2025	-0.03491 ± 0.2027	-0.04856 ± 0.1971	-0.01679 ± 0.2086	-0.03325 ± 0.2003	-0.03571 ± 0.2039	0.1464 ± 0.1189	-0.0424 ± 0.2006	-0.02964 ± 0.1619	-0.04017 ± 0.2031	-0.01543 ± 0.2053	-0.01797 ± 0.165	0.09644	0.01592	0.5578	0.3662	0.1731	1	0.4798	0.1263	0.2764	0.9349	0.6227
Kunkle_ldak_Model228	-0.02375 ± 0.197	-0.02423 ± 0.2022	-0.02336 ± 0.1926	-0.0212 ± 0.199	-0.02514 ± 0.1959	0.1613 ± 0.05187	-0.01715 ± 0.1837	0.1042 ± 0.2062	-0.03189 ± 0.1968	-0.01501 ± 0.1961	-0.005326 ± 0.2021	-0.03469 ± 0.2022	-0.04827 ± 0.1965	-0.01668 ± 0.2082	-0.03302 ± 0.1998	-0.0355 ± 0.2034	0.146 ± 0.1194	-0.04239 ± 0.2001	-0.02921 ± 0.1609	-0.03985 ± 0.2026	-0.01551 ± 0.2049	-0.01858 ± 0.1647	0.09603	0.01593	0.5595	0.3651	0.172	1	0.4779	0.1148	0.2765	0.9494	0.588
Kunkle_ldak_Model229	-0.02324 ± 0.1958	-0.02371 ± 0.201	-0.02286 ± 0.1913	-0.02063 ± 0.1975	-0.02466 ± 0.1948	0.158 ± 0.05064	-0.01784 ± 0.1826	0.104 ± 0.2054	-0.03117 ± 0.1957	-0.01465 ± 0.1949	-0.005435 ± 0.2014	-0.03419 ± 0.2012	-0.0476 ± 0.1954	-0.0164 ± 0.2072	-0.03247 ± 0.1988	-0.03502 ± 0.2023	0.1454 ± 0.1207	-0.04219 ± 0.1991	-0.02836 ± 0.1587	-0.03917 ± 0.2015	-0.01545 ± 0.2041	-0.01964 ± 0.1641	0.0945	0.01582	0.5664	0.3657	0.1687	1	0.4759	0.104	0.2731	0.961	0.5575
Kunkle_ldak_Model230	-0.02107 ± 0.1916	-0.02153 ± 0.197	-0.02068 ± 0.1871	-0.01816 ± 0.1925	-0.02265 ± 0.1911	0.148 ± 0.04618	-0.01949 ± 0.1785	0.1031 ± 0.202	-0.02827 ± 0.1915	-0.01298 ± 0.1907	-0.005891 ± 0.1991	-0.03198 ± 0.1976	-0.04482 ± 0.1917	-0.01493 ± 0.204	-0.03 ± 0.1955	-0.03293 ± 0.1987	0.1432 ± 0.1245	-0.04083 ± 0.196	-0.02579 ± 0.1525	-0.03634 ± 0.1977	-0.01483 ± 0.2013	-0.02309 ± 0.1618	0.08805	0.01584	0.6039	0.3463	0.1639	1	0.5277	0.1264	0.2567	0.9949	0.4772
Kunkle_ldak_Model231	-0.02057 ± 0.1907	-0.02104 ± 0.1961	-0.02019 ± 0.1861	-0.01763 ± 0.1914	-0.02217 ± 0.1903	0.1453 ± 0.04497	-0.01985 ± 0.1777	0.1028 ± 0.2013	-0.02758 ± 0.1905	-0.01263 ± 0.1897	-0.006152 ± 0.1986	-0.03147 ± 0.1968	-0.04417 ± 0.1908	-0.01461 ± 0.2033	-0.0295 ± 0.1947	-0.03242 ± 0.1978	0.1428 ± 0.1256	-0.04054 ± 0.1952	-0.02507 ± 0.1509	-0.03569 ± 0.1969	-0.01467 ± 0.2006	-0.024 ± 0.1614	0.08668	0.01588	0.6117	0.3464	0.1632	1	0.5452	0.1264	0.2536	0.9972	0.4559
Kunkle_ldak_Model232	-0.01592 ± 0.1829	-0.01648 ± 0.1885	-0.01546 ± 0.1781	-0.01257 ± 0.1821	-0.01775 ± 0.1832	0.124 ± 0.03197	-0.02282 ± 0.1705	0.1008 ± 0.1946	-0.02135 ± 0.1826	-0.009168 ± 0.1819	-0.007457 ± 0.1949	-0.02671 ± 0.1901	-0.03827 ± 0.1837	-0.01139 ± 0.1974	-0.02441 ± 0.1885	-0.02783 ± 0.1909	0.1366 ± 0.1337	-0.03731 ± 0.1897	-0.01886 ± 0.1419	-0.02959 ± 0.1899	-0.0135 ± 0.1949	-0.0317 ± 0.1567	0.07995	0.02037	0.6936	0.3362	0.1576	1	0.6147	0.1148	0.2332	0.9069	0.4178
Kunkle_ldak_Model233	-0.005944 ± 0.1741	-0.006641 ± 0.1801	-0.005366 ± 0.1689	-0.001647 ± 0.1724	-0.008278 ± 0.1749	0.1003 ± 0.01636	-0.02398 ± 0.1579	0.1012 ± 0.1849	-0.008952 ± 0.1733	-0.001095 ± 0.1746	-0.006978 ± 0.1903	-0.01635 ± 0.183	-0.02635 ± 0.176	-0.003078 ± 0.1912	-0.01274 ± 0.1825	-0.0181 ± 0.1833	0.1196 ± 0.1436	-0.02708 ± 0.1877	-0.01064 ± 0.1354	-0.01734 ± 0.1826	-0.008515 ± 0.1873	-0.03924 ± 0.1457	0.07181	0.02844	0.809	0.3153	0.1404	1	0.9079	0.1821	0.1825	0.7488	0.3475
Kunkle_ldak_Model234	-0.005742 ± 0.174	-0.006445 ± 0.1801	-0.005158 ± 0.1688	-0.001451 ± 0.1723	-0.008072 ± 0.1749	0.09967 ± 0.01543	-0.02407 ± 0.1579	0.1012 ± 0.1847	-0.008689 ± 0.1732	-0.000935 ± 0.1746	-0.007065 ± 0.1904	-0.01616 ± 0.183	-0.0261 ± 0.176	-0.002978 ± 0.1912	-0.01255 ± 0.1825	-0.01791 ± 0.1833	0.1196 ± 0.1441	-0.02693 ± 0.1877	-0.01021 ± 0.1357	-0.01709 ± 0.1826	-0.008503 ± 0.1872	-0.03973 ± 0.1456	0.07194	0.02922	0.8157	0.3145	0.1403	1	0.9327	0.1821	0.1826	0.745	0.33
Kunkle_ldak_Model235	-0.004089 ± 0.174	-0.004849 ± 0.1799	-0.003459 ± 0.1689	0.0001612 ± 0.172	-0.006398 ± 0.175	0.09167 ± 0.01027	-0.02473 ± 0.1584	0.1002 ± 0.1839	-0.006506 ± 0.173	0.0003008 ± 0.1745	-0.007348 ± 0.1924	-0.01449 ± 0.1833	-0.024 ± 0.1761	-0.001872 ± 0.1917	-0.01092 ± 0.1827	-0.01622 ± 0.1836	0.1172 ± 0.1486	-0.0253 ± 0.1879	-0.006857 ± 0.138	-0.01495 ± 0.1829	-0.008201 ± 0.1873	-0.0433 ± 0.1455	0.07978	0.03581	0.8682	0.3299	0.1534	1	0.9888	0.1667	0.1957	0.6927	0.3324
Kunkle_ldak_Model236	0.003157 ± 0.183	0.001892 ± 0.1881	0.004206 ± 0.1788	0.008309 ± 0.1811	0.0003586 ± 0.184	0.04933 ± 0.002494	-0.02615 ± 0.1654	0.09615 ± 0.1913	0.003216 ± 0.1812	0.005518 ± 0.1855	-0.01109 ± 0.2068	-0.006845 ± 0.1933	-0.0142 ± 0.1859	0.002909 ± 0.2022	-0.00182 ± 0.1915	-0.009281 ± 0.1941	0.0998 ± 0.1741	-0.01335 ± 0.1995	0.005429 ± 0.1606	-0.005481 ± 0.1933	-0.006788 ± 0.195	-0.0617 ± 0.1462	0.1128	0.0894	0.8692	0.3899	0.2007	0.7857	0.6257	0.344	0.2106	0.4962	0.2329
Age	75.98 ± 6.549	70.06 ± 2.887	80.89 ± 4.282	75.75 ± 6.669	76.11 ± 6.479	76.67 ± 5.437	77.93 ± 6.785	79 ± 7.211	76.2 ± 6.568	75.41 ± 6.381	73.48 ± 5.8	74.09 ± 6.422	69.42 ± 2.791	80.28 ± 4.293	74.8 ± 6.494	73.74 ± 6.359	74.4 ± 5.987	76.46 ± 6.579	72 ± 5.043	74.14 ± 6.514	73.34 ± 5.934	71.52 ± 4.328	9.075e-17	8.225e-06	0.001901	0.01462	2.501e-17	0.8793	0.1881	0.01604	2.16e-13	9.956e-06	0.1865

### Sheet: Table S18--PRS Stats EAS
Supplementary Table S18. EAS PRS Stats
	Cases: Average PRS ± standard deviations (number of people in group)											Controls: Average PRS ± standard deviations (number of people in group)											Mann-Whitney U p-value
PRS Algorithm	Overall	Age <75	Age ≥ 75	Males	Females	APOE ε22	APOE ε23	APOE ε24	APOE ε33	APOE ε34	APOE ε44	Overall control	Age <75 control	Age ≥ 75 control	Males control	Females control	APOE ε22 control	APOE ε23 control	APOE ε24 control	APOE ε33 control	APOE ε34 control	APOE ε44 control	Overall mannU	Age <75 mannU	Age ≥ 75 mannU	Males mannU	Females mannU	APOE ε22 mannU	APOE ε23 mannU	APOE ε24 mannU	APOE ε33 mannU	APOE ε34 mannU	APOE ε44 mannU
Jansen_phi_1e-06	0.03262 ± 0.133	0.02385 ± 0.1277	0.04023 ± 0.137	0.02375 ± 0.134	0.03834 ± 0.132	NA	0.05379 ± 0.142	0.04208 ± 0.1342	0.02147 ± 0.1303	0.03357 ± 0.1305	0.06805 ± 0.1448	0.01501 ± 0.1268	0.01894 ± 0.1254	0.01329 ± 0.1274	0.01523 ± 0.1275	0.01477 ± 0.1261	0.0844 ± 0.1037	0.04533 ± 0.1373	-0.005952 ± 0.122	0.005 ± 0.1215	0.02601 ± 0.1303	0.05867 ± 0.1693	0.001724	0.72	0.0001758	0.3827	0.001421	NA2	0.6545	0.1422	0.04679	0.3946	0.6722
Jansen_phi_1e-04	0.05667 ± 0.1445	0.04711 ± 0.1467	0.06496 ± 0.142	0.05234 ± 0.1414	0.05946 ± 0.1464	NA	0.08542 ± 0.1282	0.1024 ± 0.1494	0.0469 ± 0.1433	0.05741 ± 0.1466	0.06971 ± 0.142	0.03008 ± 0.1579	0.04412 ± 0.1605	0.02393 ± 0.1563	0.03552 ± 0.1594	0.02433 ± 0.1561	0.1108 ± 0.1774	0.05279 ± 0.1536	0.06476 ± 0.1216	0.01672 ± 0.1556	0.04931 ± 0.1618	0.05192 ± 0.1854	1.197e-05	0.6524	2.14e-07	0.08715	8.092e-06	NA	0.04552	0.2601	0.001269	0.2893	0.3941
Jansen_phi_1e-02	0.03774 ± 0.191	0.02517 ± 0.197	0.04865 ± 0.1849	0.03712 ± 0.1948	0.03814 ± 0.1885	NA	0.0917 ± 0.1893	0.08175 ± 0.1735	0.02127 ± 0.1896	0.04251 ± 0.1905	0.04649 ± 0.1961	0.01355 ± 0.1913	0.03068 ± 0.1837	0.006046 ± 0.1941	0.02065 ± 0.2015	0.006047 ± 0.1796	0.0032 ± 0.1695	0.03441 ± 0.1934	-0.01371 ± 0.1426	0.001245 ± 0.1905	0.03627 ± 0.1934	0.039 ± 0.1645	0.0006534	0.8138	9.11e-06	0.0535	0.00275	NA	0.04815	0.03066	0.06955	0.2933	0.8939
Jansen_phi_1e+00	0.002236 ± 0.2576	-0.004457 ± 0.2534	0.008044 ± 0.261	0.004005 ± 0.2552	0.001095 ± 0.2591	NA	0.03839 ± 0.2445	0.09217 ± 0.2384	-0.01297 ± 0.2542	0.00727 ± 0.2592	0.001813 ± 0.2718	-0.01937 ± 0.2498	-0.002829 ± 0.2299	-0.02662 ± 0.2577	-0.009361 ± 0.2595	-0.02995 ± 0.2388	0.0198 ± 0.2779	0.007742 ± 0.2574	-0.06052 ± 0.1739	-0.03112 ± 0.2511	0.003632 ± 0.2448	-0.1006 ± 0.2354	0.03619	0.7468	0.005971	0.2874	0.04177	NA	0.4636	0.02652	0.228	0.6549	0.3301
Jansen_phi_auto	0.1112 ± 0.1465	0.1043 ± 0.1469	0.1172 ± 0.1459	0.1111 ± 0.1498	0.1113 ± 0.1443	NA	0.1374 ± 0.1235	0.1236 ± 0.1524	0.0965 ± 0.1494	0.1159 ± 0.1425	0.1402 ± 0.1565	0.0842 ± 0.1547	0.1017 ± 0.1554	0.07652 ± 0.1538	0.09237 ± 0.1572	0.07556 ± 0.1516	0.1406 ± 0.1114	0.1039 ± 0.1547	0.1141 ± 0.1256	0.07395 ± 0.152	0.09757 ± 0.161	0.1102 ± 0.1564	1.691e-05	0.7088	9.465e-07	0.06017	1.615e-05	NA	0.08756	0.6821	0.02314	0.06473	0.5938
Bellenguez_phi_1e-06	0.2131 ± 0.294	0.22 ± 0.2876	0.2072 ± 0.2993	0.2258 ± 0.2897	0.205 ± 0.2964	NA	0.1351 ± 0.3236	0.1907 ± 0.2715	0.1821 ± 0.3094	0.2404 ± 0.2719	0.2898 ± 0.2775	0.1664 ± 0.3075	0.1786 ± 0.2994	0.161 ± 0.3108	0.1687 ± 0.3076	0.164 ± 0.3074	-0.1888 ± 0.2248	0.1072 ± 0.3132	0.2835 ± 0.2805	0.1572 ± 0.3126	0.2084 ± 0.2875	0.2168 ± 0.2156	0.0008322	0.04107	0.01538	0.006288	0.03217	NA	0.91	0.3059	0.3124	0.08833	0.3359
Bellenguez_phi_1e-04	0.1179 ± 0.2056	0.1087 ± 0.2085	0.126 ± 0.2028	0.1223 ± 0.2016	0.1152 ± 0.2081	NA	0.1005 ± 0.2106	0.1469 ± 0.2516	0.1033 ± 0.2081	0.1299 ± 0.199	0.1332 ± 0.2031	0.08781 ± 0.2199	0.08723 ± 0.2142	0.08806 ± 0.2223	0.09359 ± 0.2216	0.08169 ± 0.2179	-0.077 ± 0.2298	0.07938 ± 0.23	0.139 ± 0.2253	0.08281 ± 0.2214	0.1035 ± 0.2094	0.064 ± 0.2113	0.003163	0.2531	0.002252	0.06903	0.01498	NA	0.7924	0.8112	0.2131	0.07301	0.5013
Bellenguez_phi_1e-02	0.08309 ± 0.1977	0.07265 ± 0.2039	0.09215 ± 0.1916	0.08961 ± 0.2003	0.07889 ± 0.1959	NA	0.08618 ± 0.1815	0.09546 ± 0.1866	0.06855 ± 0.1894	0.09433 ± 0.204	0.09206 ± 0.2139	0.06406 ± 0.1981	0.06786 ± 0.1954	0.06239 ± 0.1992	0.0657 ± 0.197	0.06232 ± 0.1991	0.0334 ± 0.1197	0.06616 ± 0.1966	0.1134 ± 0.2203	0.05759 ± 0.1997	0.07552 ± 0.194	0.08417 ± 0.1686	0.01878	0.703	0.005705	0.07523	0.08543	NA	0.4093	0.6573	0.4267	0.09996	0.9399
Bellenguez_phi_1e+00	0.1196 ± 0.2499	0.1134 ± 0.2576	0.1249 ± 0.243	0.1191 ± 0.2426	0.1199 ± 0.2545	NA	0.1336 ± 0.2398	0.1885 ± 0.2108	0.09713 ± 0.2513	0.1259 ± 0.2522	0.172 ± 0.233	0.1053 ± 0.248	0.09973 ± 0.2481	0.1077 ± 0.2479	0.1143 ± 0.2464	0.09571 ± 0.2493	0.0958 ± 0.2258	0.1156 ± 0.2626	0.1455 ± 0.2184	0.1024 ± 0.2492	0.1066 ± 0.241	0.08333 ± 0.2376	0.2104	0.4479	0.2609	0.8434	0.1041	NA	0.7458	0.4193	0.6591	0.256	0.1961
Bellenguez_phi_auto	0.1511 ± 0.2039	0.1405 ± 0.2059	0.1603 ± 0.2017	0.1566 ± 0.1999	0.1475 ± 0.2064	NA	0.1322 ± 0.1984	0.1356 ± 0.2518	0.1328 ± 0.2052	0.1675 ± 0.2009	0.1753 ± 0.1915	0.113 ± 0.2101	0.1179 ± 0.2006	0.1109 ± 0.2141	0.1202 ± 0.2121	0.1054 ± 0.2077	-0.0684 ± 0.1105	0.1037 ± 0.2177	0.2043 ± 0.2265	0.1049 ± 0.21	0.1331 ± 0.204	0.1201 ± 0.1891	2.454e-05	0.1375	2.797e-05	0.004803	0.0009525	NA	0.5782	0.5094	0.0482	0.01106	0.5898
Kunkle_phi_1e-06	0.03269 ± 0.1609	0.02983 ± 0.1572	0.03518 ± 0.1641	0.02148 ± 0.161	0.03992 ± 0.1605	NA	0.02054 ± 0.151	0.04637 ± 0.1142	0.01759 ± 0.163	0.03749 ± 0.1581	0.09036 ± 0.1691	0.007987 ± 0.1541	0.006982 ± 0.1544	0.008428 ± 0.154	0.01239 ± 0.1539	0.003332 ± 0.1543	0.0894 ± 0.1433	0.03662 ± 0.1569	-0.004381 ± 0.1321	0.001482 ± 0.1502	0.01331 ± 0.1588	-0.02692 ± 0.2221	0.0001453	0.01971	0.00261	0.3814	2.833e-05	NA	0.2898	0.1391	0.1058	0.009656	0.07705
Kunkle_phi_1e-04	0.09591 ± 0.1685	0.08698 ± 0.1682	0.1037 ± 0.1684	0.09386 ± 0.1704	0.09724 ± 0.1672	NA	0.1118 ± 0.1555	0.02129 ± 0.1648	0.0838 ± 0.1687	0.1067 ± 0.1676	0.1119 ± 0.1721	0.07532 ± 0.158	0.08581 ± 0.1608	0.07072 ± 0.1565	0.0748 ± 0.1589	0.07586 ± 0.157	0.1968 ± 0.252	0.08482 ± 0.1541	0.05614 ± 0.1423	0.06984 ± 0.1597	0.08512 ± 0.1543	0.05242 ± 0.1148	0.002042	0.8773	0.0001333	0.09989	0.009338	NA	0.3007	0.3627	0.1221	0.03535	0.2967
Kunkle_phi_1e-02	0.168 ± 0.191	0.1578 ± 0.1862	0.1768 ± 0.1946	0.1681 ± 0.1902	0.1679 ± 0.1915	NA	0.1752 ± 0.187	0.07233 ± 0.1706	0.1571 ± 0.1964	0.178 ± 0.1913	0.1938 ± 0.1538	0.1667 ± 0.1923	0.1744 ± 0.192	0.1633 ± 0.1924	0.1729 ± 0.1999	0.1601 ± 0.1837	0.2634 ± 0.1624	0.1803 ± 0.1858	0.1718 ± 0.1278	0.1567 ± 0.1947	0.1844 ± 0.1921	0.1515 ± 0.1579	0.8823	0.2267	0.1954	0.5916	0.4209	NA	0.9266	0.02092	0.9152	0.4893	0.3244
Kunkle_phi_1e+00	0.1742 ± 0.2471	0.1681 ± 0.2416	0.1795 ± 0.2516	0.1796 ± 0.2484	0.1707 ± 0.2462	NA	0.1348 ± 0.2399	0.09608 ± 0.2209	0.1678 ± 0.2496	0.1818 ± 0.2501	0.2177 ± 0.2175	0.1868 ± 0.2476	0.1877 ± 0.2548	0.1864 ± 0.2444	0.198 ± 0.2514	0.1749 ± 0.2431	0.328 ± 0.1147	0.1995 ± 0.2642	0.2073 ± 0.1943	0.1736 ± 0.252	0.2129 ± 0.2308	0.1163 ± 0.2469	0.2311	0.3511	0.5017	0.2388	0.7363	NA	0.209	0.0605	0.6512	0.06546	0.2191
Kunkle_phi_auto	0.08651 ± 0.176	0.08007 ± 0.1759	0.0921 ± 0.176	0.08459 ± 0.1783	0.08774 ± 0.1745	NA	0.09623 ± 0.1526	0.02463 ± 0.1423	0.07799 ± 0.1804	0.08669 ± 0.1731	0.1419 ± 0.1798	0.05984 ± 0.166	0.06325 ± 0.1714	0.05835 ± 0.1636	0.06498 ± 0.1686	0.05441 ± 0.1631	0.1454 ± 0.08864	0.0883 ± 0.1621	0.07562 ± 0.1732	0.05042 ± 0.1635	0.06983 ± 0.1723	0.04142 ± 0.1483	6.001e-05	0.06972	0.0001572	0.04049	0.0002499	NA	0.7245	0.1986	0.007969	0.1032	0.0369
Jansen_quickprs	-0.02748 ± 0.2728	-0.03934 ± 0.2689	-0.01719 ± 0.2757	-0.02534 ± 0.2675	-0.02886 ± 0.2761	NA	0.01332 ± 0.2854	-0.03775 ± 0.2758	-0.009226 ± 0.2774	-0.04499 ± 0.2629	-0.05368 ± 0.2813	-0.03886 ± 0.2949	-0.01246 ± 0.2905	-0.05042 ± 0.296	-0.03908 ± 0.2964	-0.03862 ± 0.2933	0.0762 ± 0.222	-0.001164 ± 0.3197	0.04376 ± 0.3359	-0.04392 ± 0.2896	-0.04402 ± 0.2958	-0.1645 ± 0.1756	0.2842	0.2853	0.04315	0.4539	0.4563	NA	0.7212	0.3568	0.02962	0.8851	0.2043
Bellenguez_quickprs	0.06498 ± 0.3016	0.07529 ± 0.3002	0.05603 ± 0.3025	0.05963 ± 0.3179	0.06843 ± 0.2905	NA	-0.04237 ± 0.3049	0.01742 ± 0.2913	0.04562 ± 0.3012	0.09232 ± 0.3006	0.108 ± 0.2809	0.01614 ± 0.3157	0.009527 ± 0.3143	0.01904 ± 0.3163	0.02011 ± 0.3163	0.01195 ± 0.315	0.07 ± 0.2862	0.04725 ± 0.3281	0.1732 ± 0.2713	0.007074 ± 0.318	0.01566 ± 0.3051	-0.007833 ± 0.2961	0.0003719	0.001051	0.06273	0.1048	0.0008762	NA	0.05454	0.1332	0.03692	0.001082	0.3187
Kunkle_quickprs	-0.06784 ± 0.2539	-0.08285 ± 0.2562	-0.05482 ± 0.2511	-0.06283 ± 0.2581	-0.07107 ± 0.2511	NA	-0.05546 ± 0.2348	-0.05117 ± 0.2059	-0.008114 ± 0.2574	-0.1051 ± 0.2437	-0.1918 ± 0.2325	-0.04775 ± 0.251	-0.05959 ± 0.2481	-0.04256 ± 0.252	-0.05704 ± 0.2463	-0.03793 ± 0.2554	-0.1664 ± 0.2398	-0.04427 ± 0.2788	-0.1098 ± 0.2145	-0.02221 ± 0.2514	-0.09773 ± 0.2278	-0.258 ± 0.2291	0.04204	0.207	0.2441	0.6038	0.01946	NA	0.8783	0.2601	0.422	0.5461	0.417
Jansen_DBSLMM_0.8	0.02278 ± 0.1818	0.01109 ± 0.1809	0.03292 ± 0.1821	0.02608 ± 0.1851	0.02065 ± 0.1797	NA	0.04433 ± 0.16	0.05033 ± 0.1733	0.01406 ± 0.1821	0.02855 ± 0.1845	0.01337 ± 0.1794	-0.01989 ± 0.1911	-0.005845 ± 0.1908	-0.02603 ± 0.191	-0.01249 ± 0.1951	-0.02771 ± 0.1866	0.036 ± 0.1612	0.006977 ± 0.1936	0.02224 ± 0.1911	-0.02631 ± 0.1827	-0.0185 ± 0.2085	-0.02117 ± 0.1895	6.936e-08	0.1696	1.244e-08	0.0008992	8.455e-06	NA	0.2262	0.6738	0.0002641	0.0008684	0.6553
Jansen_DBSLMM_1	0.02765 ± 0.1782	0.01585 ± 0.1785	0.03789 ± 0.1774	0.0303 ± 0.1815	0.02594 ± 0.1761	NA	0.04995 ± 0.1578	0.05888 ± 0.1648	0.01925 ± 0.1784	0.03286 ± 0.1811	0.018 ± 0.1756	-0.01432 ± 0.187	0.000584 ± 0.1863	-0.02085 ± 0.187	-0.006651 ± 0.191	-0.02243 ± 0.1824	0.033 ± 0.1479	0.0112 ± 0.1898	0.02767 ± 0.1842	-0.02099 ± 0.1791	-0.01173 ± 0.2038	-0.01375 ± 0.1789	5.968e-08	0.1917	7.968e-09	0.001179	6.109e-06	NA	0.2	0.6007	0.0002037	0.001331	0.6387
Jansen_DBSLMM_1.2	0.03149 ± 0.1757	0.01964 ± 0.177	0.04177 ± 0.174	0.03361 ± 0.179	0.03012 ± 0.1735	NA	0.05421 ± 0.1567	0.06563 ± 0.1583	0.02333 ± 0.1758	0.03625 ± 0.1787	0.02188 ± 0.1731	-0.009781 ± 0.1839	0.005811 ± 0.1828	-0.01661 ± 0.1839	-0.001916 ± 0.1879	-0.01809 ± 0.1792	0.0304 ± 0.1386	0.01463 ± 0.187	0.03176 ± 0.1785	-0.01665 ± 0.1765	-0.006178 ± 0.1998	-0.007583 ± 0.1703	5.735e-08	0.1943	5.815e-09	0.001461	4.453e-06	NA	0.1872	0.5695	0.0001955	0.00185	0.6512
Bellenguez_DBSLMM_0.8	0.007408 ± 0.2214	-0.0004228 ± 0.2287	0.0142 ± 0.2146	0.01148 ± 0.2183	0.004782 ± 0.2234	NA	-0.009596 ± 0.216	0.0002083 ± 0.1969	0.006862 ± 0.2237	0.01168 ± 0.2162	0.001225 ± 0.246	-0.02752 ± 0.2187	-0.02453 ± 0.2093	-0.02882 ± 0.2227	-0.02727 ± 0.2267	-0.02778 ± 0.2099	0.0054 ± 0.1513	0.0004063 ± 0.2178	0.048 ± 0.1956	-0.03262 ± 0.2185	-0.0311 ± 0.2216	-0.04225 ± 0.1706	7.99e-05	0.0989	0.0001557	0.005743	0.003879	NA	0.7628	0.5618	0.003174	0.002742	0.3845
Bellenguez_DBSLMM_1	0.01363 ± 0.2137	0.004924 ± 0.2213	0.02119 ± 0.2065	0.01724 ± 0.2112	0.01131 ± 0.2152	NA	-0.0006842 ± 0.208	0.009417 ± 0.1924	0.01285 ± 0.2152	0.01769 ± 0.2097	0.007025 ± 0.2355	-0.01995 ± 0.2116	-0.01741 ± 0.2023	-0.02106 ± 0.2156	-0.01917 ± 0.2193	-0.02078 ± 0.2032	0.0076 ± 0.1405	0.006336 ± 0.2111	0.05448 ± 0.1859	-0.02514 ± 0.2116	-0.0224 ± 0.2142	-0.03733 ± 0.1648	9.066e-05	0.1168	0.000133	0.00677	0.003735	NA	0.8177	0.5618	0.003536	0.003554	0.4039
Bellenguez_DBSLMM_1.2	0.01907 ± 0.2076	0.009698 ± 0.2155	0.0272 ± 0.2001	0.02229 ± 0.2057	0.01699 ± 0.2087	NA	0.006825 ± 0.2016	0.01771 ± 0.1889	0.01801 ± 0.2085	0.023 ± 0.2046	0.01223 ± 0.2269	-0.01333 ± 0.2059	-0.01114 ± 0.1968	-0.01429 ± 0.2098	-0.01211 ± 0.2134	-0.01461 ± 0.1978	0.01 ± 0.1319	0.01151 ± 0.2055	0.06014 ± 0.1788	-0.01857 ± 0.2061	-0.01488 ± 0.2083	-0.03267 ± 0.1596	0.0001026	0.1285	0.0001153	0.007722	0.003824	NA	0.8724	0.5021	0.004313	0.004037	0.3877
Kunkle_DBSLMM_0.8	-0.004923 ± 0.1918	-0.001332 ± 0.1863	-0.00804 ± 0.1964	-0.001627 ± 0.1879	-0.007048 ± 0.1942	NA	-0.02439 ± 0.1981	-0.03167 ± 0.1711	-0.01544 ± 0.1958	0.006277 ± 0.1915	0.011 ± 0.1674	-0.03065 ± 0.1885	-0.03716 ± 0.1951	-0.02779 ± 0.1854	-0.02599 ± 0.1917	-0.03557 ± 0.1849	-0.0188 ± 0.09132	-0.01759 ± 0.1918	-0.003 ± 0.1842	-0.02708 ± 0.1864	-0.04446 ± 0.1924	-0.087 ± 0.1875	0.001089	0.009334	0.03968	0.05812	0.005708	NA	0.7583	0.3935	0.2655	0.0003032	0.09616
Kunkle_DBSLMM_1	0.001817 ± 0.1903	0.004827 ± 0.1849	-0.0007945 ± 0.1948	0.005283 ± 0.1864	-0.0004168 ± 0.1928	NA	-0.01572 ± 0.1952	-0.02804 ± 0.1673	-0.008667 ± 0.1948	0.01296 ± 0.1897	0.01746 ± 0.1658	-0.02361 ± 0.1867	-0.02935 ± 0.1936	-0.02109 ± 0.1836	-0.01885 ± 0.1902	-0.02864 ± 0.1828	-0.0132 ± 0.09341	-0.011 ± 0.1885	0.00519 ± 0.1797	-0.0204 ± 0.185	-0.03638 ± 0.1905	-0.08075 ± 0.1848	0.001059	0.01128	0.03304	0.06264	0.004954	NA	0.756	0.3627	0.2549	0.0004032	0.09732
Kunkle_DBSLMM_1.2	0.008167 ± 0.1887	0.01062 ± 0.1834	0.006042 ± 0.1932	0.01174 ± 0.1847	0.005861 ± 0.1912	NA	-0.007526 ± 0.1922	-0.02462 ± 0.1637	-0.002269 ± 0.1938	0.01925 ± 0.1878	0.02345 ± 0.1641	-0.01693 ± 0.1848	-0.02197 ± 0.1919	-0.01472 ± 0.1816	-0.0121 ± 0.1886	-0.02203 ± 0.1806	-0.0074 ± 0.0954	-0.004813 ± 0.1852	0.0131 ± 0.175	-0.01409 ± 0.1835	-0.02866 ± 0.1885	-0.07442 ± 0.1818	0.001012	0.01475	0.02698	0.06821	0.004231	NA	0.7571	0.345	0.2409	0.000514	0.08832
Jansen_beta_inf	0.03109 ± 0.1504	0.02297 ± 0.1603	0.03815 ± 0.1409	0.02632 ± 0.1511	0.03417 ± 0.1498	NA	0.05284 ± 0.147	0.08533 ± 0.1353	0.02867 ± 0.1506	0.02809 ± 0.1506	0.02846 ± 0.1505	0.009482 ± 0.1494	0.02592 ± 0.1477	0.002286 ± 0.1495	0.01499 ± 0.1547	0.003665 ± 0.1433	-0.0352 ± 0.08204	0.01679 ± 0.16	0.02748 ± 0.1181	0.003149 ± 0.1495	0.02189 ± 0.1474	0.0004167 ± 0.1103	0.0001555	0.8793	5.096e-06	0.07419	0.0003054	NA	0.1041	0.08792	0.007118	0.2464	0.5739
Jansen_1e.05_0.035_nosparse	0.1074 ± 0.1145	0.1085 ± 0.1157	0.1064 ± 0.1134	0.1085 ± 0.1164	0.1066 ± 0.1132	NA	0.09079 ± 0.1136	0.07292 ± 0.08822	0.1049 ± 0.1113	0.1083 ± 0.1177	0.1374 ± 0.1137	0.1012 ± 0.1135	0.1029 ± 0.1121	0.1005 ± 0.1141	0.1012 ± 0.1116	0.1013 ± 0.1155	0.1846 ± 0.1454	0.108 ± 0.1123	0.121 ± 0.1044	0.1029 ± 0.1124	0.09324 ± 0.1158	0.06767 ± 0.1027	0.1272	0.4705	0.2246	0.3731	0.2132	NA	0.2479	0.1907	0.7506	0.02804	0.05952
Jansen_1.8e.05_0.035_nosparse	0.04655 ± 0.1525	0.0465 ± 0.1515	0.04659 ± 0.1533	0.04922 ± 0.1537	0.04483 ± 0.1516	NA	0.0296 ± 0.1595	0.00525 ± 0.1441	0.0399 ± 0.1493	0.04846 ± 0.152	0.09551 ± 0.1579	0.03457 ± 0.1475	0.03832 ± 0.1504	0.03293 ± 0.1462	0.03572 ± 0.1451	0.03337 ± 0.15	0.0828 ± 0.1711	0.05901 ± 0.1523	0.03029 ± 0.1398	0.03402 ± 0.1466	0.02734 ± 0.1475	-0.008917 ± 0.1235	0.06442	0.4893	0.09553	0.1451	0.1936	NA	0.1271	0.4948	0.5523	0.04212	0.05283
Jansen_3.2e.05_0.035_nosparse	0.12 ± 0.1564	0.1209 ± 0.1579	0.1192 ± 0.1551	0.1231 ± 0.163	0.1179 ± 0.1519	NA	0.1036 ± 0.162	0.06029 ± 0.1336	0.1118 ± 0.1498	0.1274 ± 0.1605	0.1519 ± 0.1602	0.1074 ± 0.1516	0.1151 ± 0.1526	0.1041 ± 0.151	0.1089 ± 0.1472	0.1059 ± 0.1561	0.1 ± 0.1811	0.1105 ± 0.1437	0.1613 ± 0.1631	0.1092 ± 0.1517	0.1014 ± 0.1517	0.02892 ± 0.1458	0.1103	0.7605	0.1126	0.2561	0.239	NA	0.567	0.0417	0.9582	0.03098	0.01948
Jansen_5.6e.05_0.035_nosparse	0.03531 ± 0.1153	0.04041 ± 0.1114	0.03089 ± 0.1183	0.03755 ± 0.1159	0.03387 ± 0.1148	NA	0.03339 ± 0.1036	0.013 ± 0.09072	0.02906 ± 0.1178	0.04217 ± 0.1141	0.03875 ± 0.1198	0.02319 ± 0.1234	0.01325 ± 0.1251	0.02754 ± 0.1224	0.02818 ± 0.1168	0.01791 ± 0.1298	0.0198 ± 0.1447	0.01552 ± 0.1164	0.03205 ± 0.1229	0.02225 ± 0.1258	0.02893 ± 0.1196	-0.00125 ± 0.1209	0.02245	0.005225	0.4324	0.1682	0.05312	NA	0.4246	0.4806	0.5859	0.03922	0.2994
Jansen_1e.04_0.035_nosparse	0.07505 ± 0.1735	0.07948 ± 0.1692	0.0712 ± 0.1771	0.07833 ± 0.1747	0.07293 ± 0.1727	NA	0.06539 ± 0.1565	0.03979 ± 0.1515	0.06443 ± 0.1773	0.08607 ± 0.1738	0.0881 ± 0.1638	0.05938 ± 0.183	0.05638 ± 0.1798	0.0607 ± 0.1844	0.0632 ± 0.1804	0.05535 ± 0.1857	0.1456 ± 0.181	0.07629 ± 0.184	0.1027 ± 0.1801	0.05984 ± 0.183	0.04866 ± 0.183	0.0245 ± 0.1365	0.01119	0.07129	0.09164	0.0989	0.0409	NA	0.7156	0.1617	0.4309	0.001172	0.1863
Jansen_0.00018_0.035_nosparse	0.09356 ± 0.1401	0.0959 ± 0.1407	0.09153 ± 0.1396	0.09371 ± 0.1438	0.09347 ± 0.1377	NA	0.07011 ± 0.1431	0.04879 ± 0.1342	0.0889 ± 0.1374	0.09759 ± 0.1402	0.1262 ± 0.1448	0.07836 ± 0.1379	0.0821 ± 0.1369	0.07672 ± 0.1383	0.07839 ± 0.1353	0.07832 ± 0.1405	0.1426 ± 0.1581	0.0933 ± 0.1411	0.1064 ± 0.1367	0.07994 ± 0.1356	0.06796 ± 0.1414	0.01783 ± 0.1002	0.01687	0.238	0.06116	0.1186	0.07343	NA	0.2837	0.2601	0.3338	0.00334	0.01588
Jansen_0.00032_0.035_nosparse	0.06656 ± 0.06729	0.06659 ± 0.06948	0.06655 ± 0.06534	0.0662 ± 0.06901	0.0668 ± 0.06616	NA	0.06982 ± 0.06292	0.056 ± 0.06072	0.06605 ± 0.06834	0.06843 ± 0.06631	0.05992 ± 0.07112	0.05952 ± 0.06765	0.06644 ± 0.06655	0.05648 ± 0.06791	0.05838 ± 0.07092	0.06072 ± 0.06401	0.0356 ± 0.03149	0.06897 ± 0.07101	0.07038 ± 0.05109	0.05744 ± 0.06822	0.06059 ± 0.06618	0.05658 ± 0.05569	0.0107	0.8396	0.007711	0.1099	0.05524	NA	0.9514	0.4063	0.04547	0.0613	0.8256
Jansen_0.00056_0.035_nosparse	0.1001 ± 0.158	0.1042 ± 0.1573	0.09659 ± 0.1585	0.1024 ± 0.1635	0.09863 ± 0.1543	NA	0.08998 ± 0.1495	0.0525 ± 0.141	0.09279 ± 0.1552	0.1084 ± 0.161	0.1148 ± 0.1611	0.07845 ± 0.1568	0.08019 ± 0.1527	0.07769 ± 0.1585	0.08006 ± 0.1532	0.07674 ± 0.1604	0.149 ± 0.1945	0.08827 ± 0.1569	0.122 ± 0.1321	0.07866 ± 0.1553	0.07172 ± 0.1607	0.03425 ± 0.1327	0.001813	0.06291	0.02166	0.03207	0.01867	NA	0.9006	0.1191	0.1476	0.001018	0.1522
Jansen_0.001_0.035_nosparse	0.1217 ± 0.1625	0.1207 ± 0.1641	0.1226 ± 0.1612	0.1307 ± 0.1723	0.1159 ± 0.1556	NA	0.1486 ± 0.1488	0.0735 ± 0.1209	0.1074 ± 0.1661	0.1357 ± 0.1606	0.1161 ± 0.1638	0.09759 ± 0.1704	0.1079 ± 0.1744	0.09309 ± 0.1684	0.101 ± 0.1681	0.094 ± 0.1727	0.0358 ± 0.1542	0.1134 ± 0.1713	0.1543 ± 0.132	0.09048 ± 0.1747	0.1066 ± 0.1605	0.07783 ± 0.1525	0.001931	0.4686	0.001507	0.01056	0.03487	NA	0.3063	0.03338	0.147	0.01036	0.8437
Jansen_0.0018_0.035_nosparse	0.03089 ± 0.1505	0.03061 ± 0.1502	0.03114 ± 0.1509	0.03803 ± 0.1571	0.02629 ± 0.146	NA	0.06307 ± 0.1331	0.01654 ± 0.1059	0.01625 ± 0.1559	0.04416 ± 0.1479	0.01672 ± 0.1488	0.006093 ± 0.1656	0.01094 ± 0.1694	0.003971 ± 0.1638	0.01062 ± 0.1649	0.001312 ± 0.1662	-0.1012 ± 0.09577	0.01655 ± 0.1656	0.05524 ± 0.124	-0.002161 ± 0.1696	0.02113 ± 0.1571	-0.00975 ± 0.1415	0.0003734	0.1236	0.001233	0.007987	0.007724	NA	0.09035	0.2553	0.08993	0.02939	0.6222
Jansen_0.0032_0.035_nosparse	0.03583 ± 0.1297	0.02895 ± 0.1291	0.04179 ± 0.1299	0.03488 ± 0.1362	0.03644 ± 0.1253	NA	0.08226 ± 0.1101	0.04363 ± 0.1315	0.02768 ± 0.1338	0.03858 ± 0.1261	0.02811 ± 0.1313	0.01586 ± 0.138	0.02106 ± 0.1351	0.01359 ± 0.1393	0.01902 ± 0.1421	0.01253 ± 0.1335	0.0772 ± 0.1005	0.04362 ± 0.1451	0.02052 ± 0.1106	0.009455 ± 0.1371	0.01843 ± 0.137	0.03608 ± 0.1584	0.0001362	0.3443	3.859e-05	0.05296	0.0004352	NA	0.01647	0.26	0.04835	0.02272	0.8347
Jansen_0.0056_0.035_nosparse	0.03571 ± 0.1377	0.02885 ± 0.1376	0.04166 ± 0.1375	0.0319 ± 0.14	0.03816 ± 0.1361	NA	0.07147 ± 0.114	0.04404 ± 0.1433	0.02175 ± 0.1385	0.04114 ± 0.1364	0.05136 ± 0.1451	0.01133 ± 0.1454	0.01838 ± 0.1449	0.008248 ± 0.1455	0.01519 ± 0.1485	0.007256 ± 0.1419	0.0402 ± 0.1045	0.02969 ± 0.1519	0.01719 ± 0.1175	0.002362 ± 0.1438	0.02468 ± 0.1463	0.02242 ± 0.162	1.2e-05	0.2516	3.053e-06	0.0598	2.095e-05	NA	0.01032	0.3113	0.0413	0.06061	0.4616
Jansen_0.01_0.035_nosparse	0.03021 ± 0.1334	0.02234 ± 0.1349	0.03704 ± 0.1318	0.02639 ± 0.1358	0.03267 ± 0.1318	NA	0.06356 ± 0.1093	0.05025 ± 0.1382	0.01745 ± 0.1338	0.03462 ± 0.1331	0.04328 ± 0.1398	0.00375 ± 0.1418	0.01141 ± 0.1429	0.0003982 ± 0.1411	0.009369 ± 0.1437	-0.002188 ± 0.1395	0.0232 ± 0.0888	0.02212 ± 0.153	0.01229 ± 0.1222	-0.004796 ± 0.1384	0.01645 ± 0.145	0.0035 ± 0.1535	5.265e-07	0.1826	9.794e-08	0.03249	8.967e-07	NA	0.0111	0.1908	0.008972	0.03441	0.4794
Jansen_0.018_0.035_nosparse	0.04002 ± 0.1375	0.02995 ± 0.1403	0.04876 ± 0.1344	0.03526 ± 0.1401	0.04309 ± 0.1357	NA	0.07554 ± 0.1153	0.06725 ± 0.1404	0.02844 ± 0.1353	0.04271 ± 0.1393	0.05261 ± 0.1447	0.01124 ± 0.1455	0.02218 ± 0.1481	0.006457 ± 0.1441	0.0177 ± 0.1469	0.004427 ± 0.1437	0.0244 ± 0.07993	0.03066 ± 0.1587	0.02914 ± 0.1255	0.002048 ± 0.1416	0.02466 ± 0.1492	0.00925 ± 0.1528	1.004e-07	0.2575	3.874e-09	0.02407	1.381e-07	NA	0.0105	0.1722	0.002516	0.02442	0.4038
Jansen_0.032_0.035_nosparse	0.03315 ± 0.1403	0.02258 ± 0.145	0.04232 ± 0.1354	0.02763 ± 0.1412	0.03671 ± 0.1396	NA	0.06423 ± 0.1207	0.06942 ± 0.1393	0.02351 ± 0.1379	0.0338 ± 0.1424	0.04718 ± 0.1481	0.004629 ± 0.1449	0.01678 ± 0.1467	-0.0006889 ± 0.1439	0.01116 ± 0.1469	-0.002273 ± 0.1425	0.0198 ± 0.07664	0.02466 ± 0.1599	0.02148 ± 0.1279	-0.005051 ± 0.141	0.01895 ± 0.1481	0.004583 ± 0.1425	1.32e-07	0.2888	3.634e-09	0.02507	1.966e-07	NA	0.02809	0.09904	0.001083	0.03995	0.3782
Jansen_0.056_0.035_nosparse	0.02811 ± 0.1421	0.01754 ± 0.1485	0.03729 ± 0.1356	0.02243 ± 0.1426	0.03177 ± 0.1416	NA	0.05584 ± 0.1249	0.07125 ± 0.1326	0.02035 ± 0.1393	0.02748 ± 0.1453	0.03959 ± 0.1476	0.0003037 ± 0.1449	0.0139 ± 0.1461	-0.005648 ± 0.144	0.006587 ± 0.1481	-0.006335 ± 0.1412	0.0002 ± 0.07548	0.01822 ± 0.1598	0.014 ± 0.1249	-0.008548 ± 0.142	0.01388 ± 0.1466	0.0004167 ± 0.1295	2.198e-07	0.3553	5.39e-09	0.01936	6.779e-07	NA	0.04271	0.05597	0.0008021	0.05194	0.4305
Jansen_0.1_0.035_nosparse	0.02885 ± 0.1441	0.01946 ± 0.152	0.03699 ± 0.1364	0.02306 ± 0.1448	0.03258 ± 0.1435	NA	0.05665 ± 0.1308	0.07375 ± 0.1324	0.02224 ± 0.1417	0.02728 ± 0.1469	0.0388 ± 0.148	0.002654 ± 0.1453	0.0177 ± 0.146	-0.003934 ± 0.1445	0.00841 ± 0.1488	-0.003429 ± 0.1412	-0.0058 ± 0.07435	0.01775 ± 0.1583	0.0181 ± 0.1217	-0.005418 ± 0.1434	0.01562 ± 0.1463	-0.00125 ± 0.1153	9.471e-07	0.4182	3.524e-08	0.02184	3.731e-06	NA	0.04782	0.09443	0.00141	0.07155	0.3846
Jansen_0.18_0.035_nosparse	0.02992 ± 0.1451	0.02083 ± 0.1544	0.03781 ± 0.136	0.02452 ± 0.1451	0.0334 ± 0.1449	NA	0.05358 ± 0.1359	0.07442 ± 0.1307	0.02525 ± 0.1436	0.02802 ± 0.1469	0.03464 ± 0.1486	0.00573 ± 0.1455	0.02098 ± 0.1453	-0.0009457 ± 0.1451	0.01137 ± 0.1499	-0.0002282 ± 0.1405	-0.02 ± 0.07693	0.01762 ± 0.1584	0.02176 ± 0.1231	-0.001607 ± 0.1442	0.0184 ± 0.1454	0.001833 ± 0.11	6.524e-06	0.5859	1.76e-07	0.03023	2.12e-05	NA	0.07634	0.1362	0.002151	0.114	0.5199
Jansen_0.32_0.035_nosparse	0.03217 ± 0.1454	0.02379 ± 0.1551	0.03944 ± 0.1359	0.02749 ± 0.1458	0.03518 ± 0.145	NA	0.05672 ± 0.1389	0.08225 ± 0.1302	0.02838 ± 0.1444	0.0298 ± 0.1468	0.03244 ± 0.1469	0.008858 ± 0.1453	0.02449 ± 0.1445	0.002016 ± 0.1451	0.01417 ± 0.1503	0.003248 ± 0.1395	-0.0242 ± 0.07528	0.0175 ± 0.157	0.02724 ± 0.1168	0.002304 ± 0.145	0.02102 ± 0.1437	0.00125 ± 0.1098	1.571e-05	0.6336	5.142e-07	0.03173	6.269e-05	NA	0.06163	0.1454	0.003035	0.1326	0.5124
Jansen_0.56_0.035_nosparse	0.03258 ± 0.1462	0.02478 ± 0.1562	0.03935 ± 0.1365	0.02786 ± 0.1461	0.03562 ± 0.1461	NA	0.05475 ± 0.1418	0.08154 ± 0.1328	0.03036 ± 0.1461	0.02945 ± 0.1467	0.03089 ± 0.1468	0.01082 ± 0.1457	0.02704 ± 0.1449	0.003719 ± 0.1454	0.01625 ± 0.151	0.005087 ± 0.1396	-0.0338 ± 0.07869	0.01773 ± 0.1547	0.03052 ± 0.1165	0.004378 ± 0.1457	0.02345 ± 0.1445	0.004417 ± 0.1079	6.538e-05	0.7936	1.946e-06	0.05788	0.0001566	NA	0.08619	0.1517	0.003752	0.2349	0.5621
Jansen_1_0.035_nosparse	0.03001 ± 0.1463	0.0224 ± 0.1565	0.03662 ± 0.1365	0.02571 ± 0.1472	0.03279 ± 0.1456	NA	0.05051 ± 0.1419	0.0815 ± 0.1315	0.02816 ± 0.1464	0.02725 ± 0.1469	0.02484 ± 0.1459	0.008987 ± 0.146	0.02503 ± 0.1451	0.001966 ± 0.1459	0.01398 ± 0.1507	0.003707 ± 0.1407	-0.0414 ± 0.0792	0.01782 ± 0.1568	0.03052 ± 0.1185	0.002705 ± 0.146	0.02052 ± 0.1441	8.333e-05 ± 0.1087	0.0001376	0.8498	4.96e-06	0.06437	0.0003621	NA	0.116	0.155	0.005087	0.2241	0.6019
Jansen_1e.05_0.05_nosparse	0.07718 ± 0.1258	0.07835 ± 0.1281	0.07616 ± 0.1238	0.07782 ± 0.1277	0.07677 ± 0.1246	NA	0.05486 ± 0.1241	0.03792 ± 0.1002	0.07524 ± 0.1223	0.07798 ± 0.1284	0.1107 ± 0.1304	0.06964 ± 0.1237	0.06931 ± 0.1197	0.06979 ± 0.1254	0.0702 ± 0.1219	0.06906 ± 0.1255	0.15 ± 0.1744	0.07706 ± 0.1219	0.09581 ± 0.1168	0.07144 ± 0.1227	0.06121 ± 0.1255	0.01942 ± 0.1039	0.1551	0.4553	0.2511	0.3709	0.2505	NA	0.1676	0.1722	0.5847	0.06966	0.03241
Jansen_1.8e.05_0.05_nosparse	0.06824 ± 0.1461	0.06564 ± 0.1439	0.0705 ± 0.148	0.0721 ± 0.1491	0.06576 ± 0.1441	NA	0.06472 ± 0.1523	0.04013 ± 0.1348	0.0613 ± 0.145	0.06896 ± 0.1438	0.1117 ± 0.1553	0.06013 ± 0.1427	0.0705 ± 0.1474	0.05559 ± 0.1403	0.06041 ± 0.1368	0.05984 ± 0.1486	0.11 ± 0.1283	0.09399 ± 0.1506	0.05605 ± 0.1317	0.05678 ± 0.1405	0.05481 ± 0.1441	0.04667 ± 0.1293	0.1108	0.5749	0.02648	0.2455	0.2209	NA	0.1887	0.4192	0.5325	0.1149	0.2731
Jansen_3.2e.05_0.05_nosparse	0.1008 ± 0.1648	0.1059 ± 0.1621	0.09629 ± 0.1669	0.1046 ± 0.1625	0.0983 ± 0.1662	NA	0.08921 ± 0.1545	0.05388 ± 0.1332	0.09264 ± 0.1628	0.1073 ± 0.1683	0.1304 ± 0.1647	0.08599 ± 0.1628	0.07962 ± 0.1595	0.08878 ± 0.1642	0.09084 ± 0.1565	0.08087 ± 0.1691	0.1602 ± 0.2635	0.08898 ± 0.1612	0.1135 ± 0.1632	0.08597 ± 0.1631	0.08367 ± 0.1601	0.03892 ± 0.1613	0.02042	0.03453	0.2177	0.1057	0.07619	NA	0.7312	0.2648	0.5008	0.01079	0.1189
Jansen_5.6e.05_0.05_nosparse	0.1052 ± 0.1604	0.1094 ± 0.1581	0.1014 ± 0.1624	0.1073 ± 0.1583	0.1038 ± 0.1618	NA	0.09072 ± 0.1457	0.06804 ± 0.1357	0.09687 ± 0.1579	0.1113 ± 0.1647	0.1366 ± 0.1607	0.09086 ± 0.1573	0.08542 ± 0.1541	0.09325 ± 0.1587	0.09585 ± 0.1508	0.08559 ± 0.1638	0.1634 ± 0.2324	0.09295 ± 0.1553	0.1151 ± 0.1654	0.0901 ± 0.1572	0.09179 ± 0.1558	0.02092 ± 0.1494	0.02127	0.03285	0.1912	0.1654	0.05037	NA	0.7594	0.3627	0.4823	0.03149	0.02449
Jansen_1e.04_0.05_nosparse	0.1117 ± 0.1006	0.1112 ± 0.1006	0.1121 ± 0.1005	0.1135 ± 0.1039	0.1105 ± 0.09833	NA	0.1042 ± 0.09858	0.08783 ± 0.08175	0.1082 ± 0.1	0.1136 ± 0.1029	0.1322 ± 0.09342	0.107 ± 0.1009	0.1135 ± 0.09946	0.1042 ± 0.1013	0.1068 ± 0.09877	0.1073 ± 0.103	0.1886 ± 0.1176	0.1184 ± 0.1011	0.1229 ± 0.08943	0.1067 ± 0.1003	0.1015 ± 0.1019	0.09133 ± 0.09254	0.09274	0.8238	0.0405	0.2089	0.2503	NA	0.4229	0.3998	0.5464	0.05762	0.1393
Jansen_0.00018_0.05_nosparse	0.1195 ± 0.1206	0.1189 ± 0.1195	0.12 ± 0.1215	0.1213 ± 0.1252	0.1183 ± 0.1175	NA	0.1124 ± 0.1265	0.08796 ± 0.1073	0.1164 ± 0.1204	0.1207 ± 0.1206	0.1435 ± 0.1165	0.1117 ± 0.1204	0.1213 ± 0.1183	0.1074 ± 0.1211	0.1105 ± 0.1176	0.1129 ± 0.1233	0.1748 ± 0.1296	0.132 ± 0.1267	0.1372 ± 0.1042	0.1107 ± 0.1192	0.1043 ± 0.1209	0.08317 ± 0.09851	0.1031	0.8001	0.05204	0.187	0.3009	NA	0.3007	0.2192	0.4687	0.04022	0.06113
Jansen_0.00032_0.05_nosparse	0.03592 ± 0.1386	0.04038 ± 0.1398	0.03205 ± 0.1375	0.03582 ± 0.14	0.03599 ± 0.1377	NA	0.01867 ± 0.1254	0.015 ± 0.146	0.03107 ± 0.1427	0.04403 ± 0.1346	0.03572 ± 0.1425	0.01599 ± 0.1379	0.01404 ± 0.1383	0.01684 ± 0.1377	0.01753 ± 0.137	0.01436 ± 0.1388	0.0352 ± 0.03229	0.02316 ± 0.1432	0.05871 ± 0.1493	0.01957 ± 0.1347	0.002713 ± 0.1431	-0.02192 ± 0.1077	0.00101	0.003579	0.07671	0.04865	0.007433	NA	0.7134	0.3392	0.1734	8.181e-05	0.05878
Jansen_0.00056_0.05_nosparse	0.0371 ± 0.1266	0.03806 ± 0.1271	0.03626 ± 0.1261	0.03878 ± 0.1264	0.03601 ± 0.1267	NA	0.0334 ± 0.1263	-0.00175 ± 0.1222	0.03245 ± 0.1271	0.04086 ± 0.1241	0.0552 ± 0.1344	0.02021 ± 0.126	0.0237 ± 0.1226	0.01868 ± 0.1274	0.02014 ± 0.1268	0.02028 ± 0.125	0.0518 ± 0.1307	0.03889 ± 0.134	0.03476 ± 0.1064	0.01912 ± 0.1259	0.01549 ± 0.124	-0.02042 ± 0.0899	0.001085	0.09077	0.008531	0.02115	0.01883	NA	0.6247	0.3509	0.07014	0.001213	0.1425
Jansen_0.001_0.05_nosparse	-0.07634 ± 0.14	-0.07457 ± 0.1402	-0.07788 ± 0.1398	-0.07281 ± 0.1392	-0.07862 ± 0.1404	NA	-0.06189 ± 0.1297	-0.09496 ± 0.1169	-0.08447 ± 0.1461	-0.06918 ± 0.1356	-0.07755 ± 0.1411	-0.09218 ± 0.1598	-0.09978 ± 0.1566	-0.08885 ± 0.1611	-0.08852 ± 0.1588	-0.09605 ± 0.1608	-0.13 ± 0.1496	-0.08764 ± 0.1539	-0.07881 ± 0.1118	-0.09765 ± 0.1645	-0.08024 ± 0.1532	-0.1106 ± 0.1336	0.032	0.07894	0.1514	0.09251	0.1151	NA	0.3868	0.3627	0.1611	0.3543	0.5978
Jansen_0.0018_0.05_nosparse	0.03605 ± 0.1441	0.03401 ± 0.1481	0.03783 ± 0.1406	0.04045 ± 0.1506	0.03322 ± 0.1397	NA	0.05714 ± 0.1411	0.008208 ± 0.1251	0.02532 ± 0.1442	0.04668 ± 0.1445	0.02769 ± 0.1428	0.01655 ± 0.1492	0.02221 ± 0.1492	0.01408 ± 0.1491	0.01721 ± 0.1512	0.01586 ± 0.1471	-0.079 ± 0.04547	0.02382 ± 0.1435	0.06133 ± 0.1366	0.01206 ± 0.1502	0.02455 ± 0.1505	-0.02008 ± 0.1146	0.002644	0.3683	0.002309	0.04208	0.01965	NA	0.2547	0.2234	0.1905	0.02299	0.4237
Jansen_0.0032_0.05_nosparse	0.06913 ± 0.1392	0.06295 ± 0.1437	0.07449 ± 0.135	0.07591 ± 0.1446	0.06476 ± 0.1355	NA	0.1042 ± 0.1345	0.05546 ± 0.1331	0.05994 ± 0.139	0.07621 ± 0.1393	0.0578 ± 0.1386	0.04773 ± 0.1497	0.05922 ± 0.1517	0.0427 ± 0.1485	0.04951 ± 0.1525	0.04584 ± 0.1466	-0.0354 ± 0.0345	0.06273 ± 0.1542	0.1019 ± 0.1289	0.04084 ± 0.1498	0.05681 ± 0.1482	0.03483 ± 0.1414	0.001035	0.9901	4.039e-05	0.009569	0.02358	NA	0.06101	0.3451	0.06602	0.06276	0.8665
Jansen_0.0056_0.05_nosparse	0.02504 ± 0.1392	0.01788 ± 0.1386	0.03126 ± 0.1395	0.02287 ± 0.1404	0.02645 ± 0.1385	NA	0.06779 ± 0.1191	0.04079 ± 0.1317	0.01266 ± 0.1401	0.02822 ± 0.1387	0.03758 ± 0.1444	-0.001023 ± 0.15	0.003364 ± 0.1473	-0.002943 ± 0.1512	0.002867 ± 0.1538	-0.005133 ± 0.1458	0.0116 ± 0.09252	0.01381 ± 0.1549	0.006 ± 0.1115	-0.01127 ± 0.1502	0.01698 ± 0.1479	0.0115 ± 0.1561	9.167e-06	0.1775	3.52e-06	0.03369	3.577e-05	NA	0.005479	0.2192	0.01105	0.2309	0.5582
Jansen_0.01_0.05_nosparse	0.03548 ± 0.1365	0.02731 ± 0.1381	0.04257 ± 0.1348	0.03332 ± 0.1388	0.03687 ± 0.135	NA	0.07526 ± 0.1158	0.04888 ± 0.1366	0.02351 ± 0.1376	0.03994 ± 0.1359	0.04159 ± 0.1402	0.009999 ± 0.1473	0.0184 ± 0.1471	0.006322 ± 0.1473	0.01502 ± 0.1498	0.004696 ± 0.1445	0.0176 ± 0.0739	0.02638 ± 0.1582	0.02567 ± 0.1124	0.001597 ± 0.1456	0.02279 ± 0.148	0.01142 ± 0.1534	3.703e-06	0.3115	2.892e-07	0.02647	1.282e-05	NA	0.006993	0.3811	0.01554	0.06828	0.566
Jansen_0.018_0.05_nosparse	0.03528 ± 0.1404	0.02588 ± 0.1438	0.04344 ± 0.1369	0.0301 ± 0.1411	0.03862 ± 0.14	NA	0.0707 ± 0.1207	0.063 ± 0.1441	0.02352 ± 0.1396	0.03824 ± 0.1411	0.04732 ± 0.146	0.00833 ± 0.1489	0.01899 ± 0.1505	0.003661 ± 0.1479	0.01437 ± 0.1501	0.00195 ± 0.1473	0.0126 ± 0.08111	0.02454 ± 0.1602	0.02524 ± 0.1224	-0.0009528 ± 0.1458	0.02349 ± 0.1518	0.005083 ± 0.1589	9.06e-07	0.2979	5.599e-08	0.04505	8.869e-07	NA	0.007312	0.2192	0.006748	0.0675	0.483
Jansen_0.032_0.05_nosparse	0.033 ± 0.1429	0.02204 ± 0.1475	0.0425 ± 0.1381	0.02757 ± 0.1441	0.03649 ± 0.142	NA	0.06854 ± 0.1236	0.07133 ± 0.1411	0.02227 ± 0.1414	0.03461 ± 0.144	0.04369 ± 0.1503	0.004589 ± 0.1492	0.01762 ± 0.1504	-0.001118 ± 0.1483	0.01123 ± 0.1513	-0.002426 ± 0.1465	0.0122 ± 0.07401	0.02185 ± 0.1652	0.01952 ± 0.1265	-0.004464 ± 0.1458	0.01878 ± 0.1513	0.002917 ± 0.1429	3.089e-07	0.3778	6.36e-09	0.03164	3.579e-07	NA	0.01621	0.09008	0.003227	0.04184	0.4339
Jansen_0.056_0.05_nosparse	0.03029 ± 0.1446	0.01969 ± 0.1516	0.03949 ± 0.1377	0.02474 ± 0.145	0.03386 ± 0.1443	NA	0.06167 ± 0.129	0.07712 ± 0.1384	0.02179 ± 0.1423	0.02967 ± 0.1464	0.04189 ± 0.1525	0.00201 ± 0.1489	0.01626 ± 0.1502	-0.004227 ± 0.1479	0.008456 ± 0.1517	-0.004801 ± 0.1456	0.0014 ± 0.07752	0.01891 ± 0.1641	0.01581 ± 0.1247	-0.006659 ± 0.1464	0.01578 ± 0.1498	-0.004083 ± 0.1307	3.249e-07	0.3945	7.017e-09	0.02045	8.97e-07	NA	0.02787	0.05036	0.001598	0.04847	0.3689
Jansen_0.1_0.05_nosparse	0.02703 ± 0.1469	0.01698 ± 0.1549	0.03576 ± 0.1391	0.0213 ± 0.1471	0.03073 ± 0.1467	NA	0.05512 ± 0.1337	0.07521 ± 0.1317	0.02052 ± 0.1454	0.02544 ± 0.1492	0.03546 ± 0.1504	0.0007152 ± 0.1484	0.01618 ± 0.1488	-0.006057 ± 0.1477	0.006926 ± 0.1522	-0.005848 ± 0.144	-0.0086 ± 0.07412	0.01529 ± 0.1627	0.01543 ± 0.1221	-0.007478 ± 0.1465	0.01426 ± 0.1489	-0.0035 ± 0.1195	1.405e-06	0.5248	2.409e-08	0.02689	4.468e-06	NA	0.03779	0.08996	0.001853	0.08042	0.4581
Jansen_0.18_0.05_nosparse	0.03243 ± 0.1486	0.0227 ± 0.1577	0.04088 ± 0.1396	0.02699 ± 0.1488	0.03594 ± 0.1484	NA	0.05747 ± 0.1386	0.08283 ± 0.1318	0.02748 ± 0.1477	0.03049 ± 0.1503	0.0361 ± 0.1511	0.007013 ± 0.1485	0.0224 ± 0.1478	0.000276 ± 0.1483	0.01314 ± 0.1529	0.0005388 ± 0.1434	-0.0156 ± 0.08157	0.01989 ± 0.1608	0.02176 ± 0.12	-0.0004247 ± 0.1476	0.01969 ± 0.1478	0.0001667 ± 0.1145	5.054e-06	0.56	1.263e-07	0.03491	1.306e-05	NA	0.06309	0.07784	0.00274	0.08203	0.4722
Jansen_0.32_0.05_nosparse	0.03649 ± 0.15	0.02757 ± 0.1598	0.04424 ± 0.1405	0.03059 ± 0.1504	0.0403 ± 0.1496	NA	0.05811 ± 0.1432	0.08971 ± 0.1337	0.03284 ± 0.149	0.03391 ± 0.1517	0.03841 ± 0.1511	0.01289 ± 0.1492	0.02915 ± 0.1482	0.005765 ± 0.149	0.01856 ± 0.1541	0.006885 ± 0.1436	-0.023 ± 0.07453	0.02325 ± 0.1617	0.02871 ± 0.1196	0.005813 ± 0.1488	0.02579 ± 0.1474	0.006583 ± 0.1099	2.704e-05	0.7081	6.638e-07	0.05748	5.39e-05	NA	0.1057	0.08582	0.003831	0.1548	0.5124
Jansen_0.56_0.05_nosparse	0.03344 ± 0.1498	0.02477 ± 0.1598	0.04097 ± 0.1402	0.02894 ± 0.1504	0.03634 ± 0.1494	NA	0.0567 ± 0.1461	0.08654 ± 0.1337	0.03028 ± 0.1496	0.03104 ± 0.1506	0.03064 ± 0.1501	0.01112 ± 0.1488	0.02726 ± 0.1481	0.004052 ± 0.1486	0.01636 ± 0.1539	0.005586 ± 0.1432	-0.0292 ± 0.08567	0.01893 ± 0.1595	0.02648 ± 0.1161	0.004592 ± 0.1489	0.02374 ± 0.1472	0.006583 ± 0.1086	8.614e-05	0.7946	2.658e-06	0.05903	0.0002202	NA	0.08592	0.08175	0.00704	0.198	0.6977
Jansen_1_0.05_nosparse	0.02911 ± 0.15	0.02139 ± 0.16	0.03581 ± 0.1404	0.02398 ± 0.1512	0.03242 ± 0.1491	NA	0.04986 ± 0.1457	0.08371 ± 0.1348	0.02678 ± 0.1495	0.02637 ± 0.151	0.02515 ± 0.1503	0.007865 ± 0.1486	0.02431 ± 0.147	0.0006663 ± 0.1488	0.01341 ± 0.154	0.002002 ± 0.1425	-0.037 ± 0.08442	0.0152 ± 0.1593	0.02638 ± 0.1156	0.001728 ± 0.1488	0.01981 ± 0.1466	-0.00275 ± 0.1098	0.000183	0.8736	6.75e-06	0.08483	0.0002968	NA	0.1013	0.09901	0.007955	0.2358	0.5938
Jansen_1e.05_0.07_nosparse	0.1166 ± 0.1167	0.1172 ± 0.1182	0.116 ± 0.1154	0.1185 ± 0.1195	0.1153 ± 0.1148	NA	0.1018 ± 0.1177	0.07738 ± 0.09487	0.1129 ± 0.1135	0.1191 ± 0.1194	0.1445 ± 0.1169	0.1097 ± 0.1156	0.1134 ± 0.1155	0.1081 ± 0.1156	0.11 ± 0.113	0.1095 ± 0.1183	0.1634 ± 0.1466	0.1157 ± 0.1126	0.139 ± 0.109	0.1113 ± 0.1153	0.1021 ± 0.1166	0.06883 ± 0.1128	0.1431	0.623	0.1838	0.342	0.2562	NA	0.3286	0.09442	0.8742	0.03369	0.04245
Jansen_1.8e.05_0.07_nosparse	0.09937 ± 0.1289	0.09948 ± 0.1303	0.09927 ± 0.1276	0.1015 ± 0.1303	0.098 ± 0.1279	NA	0.08916 ± 0.133	0.04975 ± 0.09953	0.09651 ± 0.1252	0.1028 ± 0.1326	0.1176 ± 0.1271	0.09419 ± 0.1276	0.09351 ± 0.1285	0.09448 ± 0.1272	0.09487 ± 0.125	0.09346 ± 0.1303	0.1806 ± 0.166	0.1066 ± 0.124	0.1124 ± 0.1164	0.09576 ± 0.1275	0.08422 ± 0.1287	0.05767 ± 0.1064	0.3107	0.5444	0.4279	0.4451	0.4416	NA	0.2084	0.1303	0.9547	0.02172	0.09729
Jansen_3.2e.05_0.07_nosparse	0.06412 ± 0.1587	0.06896 ± 0.1595	0.05992 ± 0.158	0.06576 ± 0.163	0.06306 ± 0.1559	NA	0.03411 ± 0.1579	0.02946 ± 0.1289	0.05679 ± 0.1545	0.07122 ± 0.1638	0.09559 ± 0.1532	0.04672 ± 0.1608	0.04314 ± 0.166	0.04829 ± 0.1584	0.04884 ± 0.1602	0.04448 ± 0.1613	0.152 ± 0.1275	0.05677 ± 0.155	0.08919 ± 0.1796	0.0524 ± 0.1575	0.02639 ± 0.1683	-0.005833 ± 0.1196	0.03978	0.07737	0.2638	0.119	0.1303	NA	0.312	0.1946	0.9409	0.000296	0.04487
Jansen_5.6e.05_0.07_nosparse	0.09184 ± 0.1851	0.09934 ± 0.181	0.08533 ± 0.1884	0.09741 ± 0.1849	0.08825 ± 0.1852	NA	0.0723 ± 0.1774	0.05329 ± 0.144	0.07911 ± 0.1828	0.1043 ± 0.1906	0.116 ± 0.1749	0.06791 ± 0.1874	0.05892 ± 0.1906	0.07185 ± 0.1858	0.07438 ± 0.1822	0.06108 ± 0.1925	0.174 ± 0.21	0.07592 ± 0.1827	0.1162 ± 0.21	0.07064 ± 0.1855	0.05513 ± 0.1914	0.01783 ± 0.1502	0.006508	0.005953	0.2083	0.0463	0.03614	NA	0.729	0.1617	0.6185	0.0002502	0.0905
Jansen_1e.04_0.07_nosparse	0.08722 ± 0.129	0.08906 ± 0.1301	0.08562 ± 0.1281	0.08637 ± 0.1312	0.08776 ± 0.1275	NA	0.06446 ± 0.1285	0.04592 ± 0.117	0.08417 ± 0.125	0.08922 ± 0.1311	0.1209 ± 0.1337	0.07833 ± 0.1261	0.08086 ± 0.1232	0.07723 ± 0.1274	0.07829 ± 0.1243	0.07838 ± 0.128	0.1498 ± 0.1602	0.08446 ± 0.1252	0.09938 ± 0.1206	0.08083 ± 0.1246	0.06957 ± 0.1295	0.01783 ± 0.0974	0.1245	0.4711	0.2108	0.3625	0.2213	NA	0.2431	0.3627	0.7576	0.02562	0.0142
Jansen_0.00018_0.07_nosparse	0.1245 ± 0.1217	0.1247 ± 0.1218	0.1244 ± 0.1215	0.1254 ± 0.1273	0.124 ± 0.1179	NA	0.1144 ± 0.123	0.09329 ± 0.1101	0.1215 ± 0.1206	0.1269 ± 0.1233	0.1438 ± 0.1169	0.1157 ± 0.122	0.125 ± 0.1205	0.1117 ± 0.1224	0.1149 ± 0.1198	0.1166 ± 0.1242	0.1938 ± 0.1148	0.1334 ± 0.1274	0.1477 ± 0.1099	0.1157 ± 0.12	0.1065 ± 0.1247	0.09133 ± 0.09286	0.05985	0.9758	0.03948	0.1764	0.1919	NA	0.3582	0.2149	0.3704	0.01059	0.1378
Jansen_0.00032_0.07_nosparse	0.0955 ± 0.1711	0.09933 ± 0.1713	0.09218 ± 0.1708	0.1003 ± 0.1789	0.09242 ± 0.1658	NA	0.07579 ± 0.1606	0.04779 ± 0.1559	0.08541 ± 0.1723	0.1085 ± 0.1702	0.106 ± 0.1736	0.07002 ± 0.1711	0.07606 ± 0.1805	0.06738 ± 0.1668	0.07132 ± 0.1678	0.06865 ± 0.1746	0.045 ± 0.08559	0.08038 ± 0.1697	0.1519 ± 0.2013	0.07369 ± 0.1677	0.05479 ± 0.1774	-0.005667 ± 0.1189	0.001311	0.06243	0.02123	0.01881	0.02217	NA	0.7035	0.07409	0.3929	3.921e-05	0.03794
Jansen_0.00056_0.07_nosparse	-0.0459 ± 0.1044	-0.04385 ± 0.1058	-0.04769 ± 0.1031	-0.04851 ± 0.1081	-0.04422 ± 0.1019	NA	-0.03312 ± 0.09399	-0.05488 ± 0.102	-0.04595 ± 0.1069	-0.04646 ± 0.1008	-0.04905 ± 0.1163	-0.05636 ± 0.1117	-0.05658 ± 0.1065	-0.05627 ± 0.1139	-0.0551 ± 0.1145	-0.0577 ± 0.1086	-0.0538 ± 0.05555	-0.04452 ± 0.117	-0.02971 ± 0.08758	-0.05719 ± 0.1115	-0.05935 ± 0.1115	-0.0965 ± 0.1014	0.002883	0.03044	0.05055	0.2205	0.004483	NA	0.3668	0.345	0.02979	0.03168	0.06441
Jansen_0.001_0.07_nosparse	0.002145 ± 0.1329	-0.0005518 ± 0.1318	0.004486 ± 0.1338	0.004867 ± 0.1392	0.000391 ± 0.1287	NA	0.01388 ± 0.1305	-0.02538 ± 0.1122	-0.004481 ± 0.138	0.008112 ± 0.1295	0.004237 ± 0.1286	-0.007643 ± 0.1422	0.00346 ± 0.1341	-0.0125 ± 0.1454	-0.008914 ± 0.1412	-0.006299 ± 0.1433	-0.0348 ± 0.09669	0.01128 ± 0.1451	0.02648 ± 0.1031	-0.01154 ± 0.1451	-0.006601 ± 0.1367	-0.03083 ± 0.1102	0.02571	0.7299	0.00484	0.07583	0.1528	NA	0.9206	0.2192	0.2669	0.04253	0.5199
Jansen_0.0018_0.07_nosparse	0.0138 ± 0.1245	0.01147 ± 0.1279	0.01582 ± 0.1215	0.01622 ± 0.1279	0.01224 ± 0.1223	NA	0.04121 ± 0.1189	0.0215 ± 0.1223	0.009738 ± 0.1263	0.01509 ± 0.1222	0.006262 ± 0.1296	-0.001799 ± 0.1272	0.004571 ± 0.1253	-0.004587 ± 0.1279	-0.0005544 ± 0.1305	-0.003113 ± 0.1235	-0.0142 ± 0.05587	0.02341 ± 0.1293	0.02352 ± 0.09503	-0.008514 ± 0.1294	0.002975 ± 0.1223	0.00125 ± 0.1112	0.001603	0.5469	0.0006264	0.02512	0.01884	NA	0.3035	0.8645	0.013	0.1448	0.8483
Jansen_0.0032_0.07_nosparse	0.0279 ± 0.1458	0.02322 ± 0.1501	0.03196 ± 0.1418	0.03111 ± 0.1526	0.02582 ± 0.1412	NA	0.06205 ± 0.1426	0.003208 ± 0.1423	0.0204 ± 0.1483	0.03496 ± 0.1434	0.0117 ± 0.1417	0.01042 ± 0.1543	0.01911 ± 0.1547	0.006623 ± 0.154	0.01203 ± 0.157	0.008728 ± 0.1514	-0.0846 ± 0.04983	0.0191 ± 0.152	0.0539 ± 0.1219	0.005276 ± 0.1561	0.01873 ± 0.1533	-0.004417 ± 0.1259	0.008649	0.9827	0.001085	0.112	0.0256	NA	0.1077	0.2107	0.2051	0.06831	0.8528
Jansen_0.0056_0.07_nosparse	0.06451 ± 0.1593	0.05625 ± 0.1603	0.07169 ± 0.158	0.06454 ± 0.1693	0.0645 ± 0.1525	NA	0.1222 ± 0.1454	0.06904 ± 0.1733	0.0543 ± 0.1639	0.06869 ± 0.1556	0.05284 ± 0.1491	0.04174 ± 0.1747	0.05024 ± 0.1796	0.03802 ± 0.1724	0.04525 ± 0.1754	0.03803 ± 0.1739	0.0764 ± 0.1279	0.06932 ± 0.1793	0.07933 ± 0.1214	0.03522 ± 0.175	0.04444 ± 0.1744	0.02125 ± 0.1676	0.0005519	0.5546	7.143e-05	0.06419	0.002465	NA	0.0105	0.9184	0.08388	0.02917	0.3941
Jansen_0.01_0.07_nosparse	0.02958 ± 0.1371	0.02255 ± 0.14	0.03569 ± 0.1342	0.0264 ± 0.1365	0.03163 ± 0.1374	NA	0.06872 ± 0.1192	0.0475 ± 0.1377	0.0197 ± 0.1408	0.03204 ± 0.1346	0.03478 ± 0.1362	0.006933 ± 0.1481	0.01228 ± 0.1476	0.004593 ± 0.1483	0.01152 ± 0.1525	0.002086 ± 0.1433	0.011 ± 0.08411	0.02038 ± 0.1506	0.0141 ± 0.1133	-0.001397 ± 0.1478	0.02159 ± 0.1493	0.001417 ± 0.1447	3.929e-05	0.2031	1.712e-05	0.06926	6.356e-05	NA	0.0069	0.1617	0.01973	0.2307	0.4339
Jansen_0.018_0.07_nosparse	0.03858 ± 0.1458	0.02859 ± 0.1488	0.04726 ± 0.1426	0.03456 ± 0.1463	0.04118 ± 0.1454	NA	0.08005 ± 0.1255	0.06771 ± 0.1466	0.02572 ± 0.1476	0.04293 ± 0.1444	0.04409 ± 0.1491	0.01236 ± 0.1564	0.02174 ± 0.1575	0.008252 ± 0.1557	0.01862 ± 0.1585	0.005746 ± 0.1539	0.0252 ± 0.08971	0.02842 ± 0.1675	0.02471 ± 0.1249	0.003707 ± 0.154	0.02642 ± 0.1588	0.003167 ± 0.1558	7.126e-06	0.3646	4.034e-07	0.05924	7.922e-06	NA	0.006747	0.1986	0.02757	0.06257	0.5351
Jansen_0.032_0.07_nosparse	0.04082 ± 0.146	0.02933 ± 0.1518	0.0508 ± 0.14	0.03517 ± 0.1454	0.04447 ± 0.1462	NA	0.07839 ± 0.1266	0.08208 ± 0.1433	0.02964 ± 0.1444	0.04291 ± 0.1475	0.04896 ± 0.1518	0.01322 ± 0.1537	0.02464 ± 0.1546	0.008225 ± 0.153	0.02013 ± 0.1563	0.005919 ± 0.1505	0.0126 ± 0.08691	0.02987 ± 0.1689	0.0261 ± 0.1224	0.004448 ± 0.1511	0.0275 ± 0.1547	0.004917 ± 0.1441	1.157e-06	0.3967	2.201e-08	0.05131	9.787e-07	NA	0.01218	0.08579	0.007332	0.04807	0.4687
Jansen_0.056_0.07_nosparse	0.03059 ± 0.1482	0.01898 ± 0.1548	0.04067 ± 0.1414	0.02398 ± 0.1476	0.03485 ± 0.1484	NA	0.0626 ± 0.1322	0.08 ± 0.1386	0.02186 ± 0.1465	0.03068 ± 0.1497	0.03828 ± 0.1555	0.003058 ± 0.1524	0.01695 ± 0.1521	-0.003023 ± 0.1521	0.01016 ± 0.1553	-0.004445 ± 0.1489	-0.0058 ± 0.08298	0.01852 ± 0.1668	0.01767 ± 0.1219	-0.005668 ± 0.1502	0.01736 ± 0.1534	0.00375 ± 0.1338	1.164e-06	0.4811	1.929e-08	0.05256	1.002e-06	NA	0.02841	0.05597	0.003462	0.06314	0.5858
Jansen_0.1_0.07_nosparse	0.03185 ± 0.1505	0.02126 ± 0.1584	0.04104 ± 0.1427	0.02619 ± 0.1508	0.0355 ± 0.1502	NA	0.06147 ± 0.1378	0.08171 ± 0.1382	0.0252 ± 0.1487	0.02997 ± 0.1526	0.04097 ± 0.1549	0.00479 ± 0.1524	0.01997 ± 0.1526	-0.001855 ± 0.1518	0.01179 ± 0.1563	-0.002605 ± 0.1477	-0.0096 ± 0.08543	0.01904 ± 0.1677	0.0199 ± 0.1212	-0.003462 ± 0.1509	0.01866 ± 0.1517	0.0005 ± 0.1224	2.112e-06	0.524	4.628e-08	0.0392	3.428e-06	NA	0.03724	0.06208	0.002433	0.07568	0.4271
Jansen_0.18_0.07_nosparse	0.02868 ± 0.152	0.01871 ± 0.161	0.03733 ± 0.1433	0.02346 ± 0.1517	0.03205 ± 0.1522	NA	0.05496 ± 0.1429	0.08246 ± 0.1346	0.02323 ± 0.1512	0.02653 ± 0.1536	0.03419 ± 0.154	0.003517 ± 0.1525	0.01953 ± 0.152	-0.003495 ± 0.1523	0.01013 ± 0.1571	-0.003474 ± 0.1472	-0.021 ± 0.08136	0.01578 ± 0.1665	0.02 ± 0.1212	-0.004249 ± 0.1519	0.01694 ± 0.1508	0.002417 ± 0.1183	1.277e-05	0.6524	3.239e-07	0.04924	2.213e-05	NA	0.05682	0.08377	0.004269	0.1124	0.5199
Jansen_0.32_0.07_nosparse	0.03287 ± 0.1534	0.02347 ± 0.1625	0.04103 ± 0.1446	0.02725 ± 0.1541	0.03649 ± 0.1529	NA	0.05705 ± 0.1466	0.08592 ± 0.1346	0.02869 ± 0.1534	0.03039 ± 0.1542	0.03526 ± 0.1548	0.008607 ± 0.1528	0.0255 ± 0.1518	0.001212 ± 0.1527	0.0147 ± 0.158	0.002163 ± 0.1469	-0.0208 ± 0.08694	0.01897 ± 0.1654	0.02014 ± 0.1179	0.001269 ± 0.1525	0.02243 ± 0.1511	-0.0001667 ± 0.1118	3.234e-05	0.7608	7.271e-07	0.05652	7.226e-05	NA	0.0814	0.08791	0.004883	0.1803	0.4976
Jansen_0.56_0.07_nosparse	0.03072 ± 0.154	0.02184 ± 0.1637	0.03842 ± 0.1447	0.02549 ± 0.1539	0.03409 ± 0.154	NA	0.05333 ± 0.1504	0.08808 ± 0.1314	0.02679 ± 0.1544	0.02773 ± 0.154	0.03439 ± 0.156	0.007863 ± 0.1528	0.02466 ± 0.1509	0.0005113 ± 0.153	0.01387 ± 0.1581	0.001521 ± 0.1466	-0.0338 ± 0.07746	0.01726 ± 0.1654	0.024 ± 0.118	0.001111 ± 0.153	0.02062 ± 0.15	-0.003333 ± 0.1123	0.0001172	0.8575	3.336e-06	0.0818	0.0001882	NA	0.1032	0.08175	0.01075	0.2085	0.4794
Jansen_1_0.07_nosparse	0.03481 ± 0.1548	0.02697 ± 0.1643	0.04161 ± 0.1457	0.02991 ± 0.1555	0.03796 ± 0.1543	NA	0.05453 ± 0.1521	0.09596 ± 0.1379	0.03131 ± 0.1552	0.03196 ± 0.1549	0.03636 ± 0.154	0.01259 ± 0.1533	0.02939 ± 0.151	0.005242 ± 0.1537	0.01853 ± 0.1587	0.006317 ± 0.1472	-0.0296 ± 0.09032	0.01955 ± 0.1653	0.02581 ± 0.1209	0.006117 ± 0.1532	0.02584 ± 0.1516	0.001417 ± 0.1084	0.0001751	0.8534	6.752e-06	0.08136	0.0002979	NA	0.1083	0.07784	0.01101	0.2552	0.4794
Jansen_1e.05_0.035_sparse	0.1056 ± 0.1176	0.107 ± 0.1189	0.1044 ± 0.1164	0.1065 ± 0.1192	0.105 ± 0.1165	NA	0.08767 ± 0.1164	0.07079 ± 0.0921	0.103 ± 0.1142	0.1065 ± 0.1208	0.1372 ± 0.1179	0.09952 ± 0.1164	0.1003 ± 0.1146	0.09919 ± 0.1172	0.09978 ± 0.1145	0.09924 ± 0.1185	0.1818 ± 0.1558	0.1055 ± 0.1144	0.1176 ± 0.1087	0.1016 ± 0.1153	0.09112 ± 0.1189	0.06142 ± 0.1061	0.2215	0.5851	0.3154	0.528	0.289	NA	0.1978	0.2233	0.9319	0.04825	0.04069
Jansen_1.8e.05_0.035_sparse	0.08287 ± 0.1521	0.08732 ± 0.1507	0.079 ± 0.1532	0.08636 ± 0.1505	0.08061 ± 0.153	NA	0.07014 ± 0.1429	0.03867 ± 0.1202	0.07554 ± 0.149	0.08842 ± 0.1564	0.1133 ± 0.1523	0.06979 ± 0.1492	0.06349 ± 0.1456	0.07254 ± 0.1507	0.07406 ± 0.1437	0.06527 ± 0.1548	0.1462 ± 0.2435	0.07172 ± 0.147	0.09452 ± 0.1518	0.07019 ± 0.1489	0.06692 ± 0.1481	0.02442 ± 0.1472	0.02035	0.03466	0.1983	0.09127	0.078	NA	0.7901	0.1755	0.4807	0.01641	0.1083
Jansen_3.2e.05_0.035_sparse	0.119 ± 0.1514	0.1217 ± 0.1479	0.1167 ± 0.1542	0.1248 ± 0.1502	0.1153 ± 0.152	NA	0.1204 ± 0.1335	0.08854 ± 0.1276	0.1088 ± 0.1571	0.1258 ± 0.1492	0.1439 ± 0.145	0.1057 ± 0.151	0.1056 ± 0.1543	0.1057 ± 0.1495	0.1102 ± 0.1468	0.1009 ± 0.1552	0.182 ± 0.2071	0.1218 ± 0.1547	0.132 ± 0.1507	0.1028 ± 0.1522	0.1038 ± 0.145	0.091 ± 0.1357	0.01127	0.1036	0.06655	0.08145	0.03545	NA	0.6848	0.1947	0.3072	0.008846	0.1245
Jansen_5.6e.05_0.035_sparse	0.08547 ± 0.1508	0.08721 ± 0.1499	0.08396 ± 0.1516	0.08909 ± 0.152	0.08314 ± 0.15	NA	0.07577 ± 0.1459	0.03942 ± 0.1217	0.07903 ± 0.1501	0.09013 ± 0.1522	0.1146 ± 0.1523	0.06884 ± 0.1479	0.06663 ± 0.1448	0.06981 ± 0.1492	0.07314 ± 0.1436	0.0643 ± 0.1522	0.136 ± 0.2151	0.08355 ± 0.1475	0.09581 ± 0.1484	0.06734 ± 0.1474	0.06528 ± 0.1476	0.0305 ± 0.1306	0.008534	0.09151	0.05269	0.05157	0.04288	NA	0.6163	0.1485	0.1822	0.01665	0.1021
Jansen_1e.04_0.035_sparse	0.09928 ± 0.1574	0.1021 ± 0.1571	0.09686 ± 0.1576	0.1027 ± 0.1642	0.09709 ± 0.1528	NA	0.08456 ± 0.1464	0.08746 ± 0.1313	0.08923 ± 0.1544	0.1072 ± 0.1634	0.1227 ± 0.1491	0.08353 ± 0.1593	0.08643 ± 0.1633	0.08226 ± 0.1575	0.08669 ± 0.1577	0.0802 ± 0.1609	0.1922 ± 0.1034	0.09881 ± 0.1537	0.1273 ± 0.1794	0.08559 ± 0.1569	0.07005 ± 0.1657	0.02492 ± 0.1102	0.02158	0.2216	0.06874	0.1105	0.0698	NA	0.6111	0.4127	0.732	0.001732	0.03689
Jansen_0.00018_0.035_sparse	0.1043 ± 0.138	0.1063 ± 0.1388	0.1026 ± 0.1372	0.1045 ± 0.1404	0.1042 ± 0.1363	NA	0.08353 ± 0.1384	0.057 ± 0.1286	0.1013 ± 0.1352	0.1072 ± 0.1385	0.1333 ± 0.1447	0.09245 ± 0.1352	0.09638 ± 0.1309	0.09073 ± 0.137	0.09202 ± 0.1331	0.0929 ± 0.1374	0.165 ± 0.1803	0.1021 ± 0.1373	0.1217 ± 0.1214	0.09427 ± 0.1331	0.08307 ± 0.139	0.04058 ± 0.1051	0.0494	0.3841	0.1086	0.1762	0.1578	NA	0.3353	0.2367	0.4488	0.01031	0.03904
Jansen_0.00032_0.035_sparse	-0.08124 ± 0.1278	-0.07717 ± 0.1253	-0.08476 ± 0.1299	-0.07882 ± 0.1273	-0.08279 ± 0.1282	NA	-0.08077 ± 0.1103	-0.111 ± 0.1006	-0.08753 ± 0.1335	-0.07303 ± 0.1255	-0.08443 ± 0.126	-0.09393 ± 0.1448	-0.1034 ± 0.1419	-0.08979 ± 0.1458	-0.08966 ± 0.1418	-0.09844 ± 0.1477	-0.1288 ± 0.1523	-0.09505 ± 0.1347	-0.08886 ± 0.1141	-0.09597 ± 0.1497	-0.08721 ± 0.138	-0.1224 ± 0.1282	0.03437	0.01708	0.3653	0.0909	0.122	NA	0.6279	0.2849	0.3046	0.1168	0.3536
Jansen_0.00056_0.035_sparse	0.02073 ± 0.1185	0.01947 ± 0.1199	0.02183 ± 0.1173	0.02007 ± 0.1208	0.02116 ± 0.117	NA	0.01425 ± 0.1117	-0.00725 ± 0.1219	0.01862 ± 0.1198	0.02337 ± 0.1158	0.03048 ± 0.1279	0.01326 ± 0.1262	0.01732 ± 0.1162	0.01148 ± 0.1302	0.01197 ± 0.1251	0.01462 ± 0.1273	0.0482 ± 0.1086	0.02808 ± 0.1296	0.03686 ± 0.08913	0.01187 ± 0.1268	0.01 ± 0.126	-0.02267 ± 0.08942	0.03563	0.7962	0.02052	0.1246	0.1626	NA	0.5025	0.2698	0.1751	0.03036	0.2022
Jansen_0.001_0.035_sparse	0.0487 ± 0.09993	0.04673 ± 0.1001	0.05041 ± 0.09976	0.05278 ± 0.1028	0.04606 ± 0.09792	NA	0.06623 ± 0.09797	0.04208 ± 0.09043	0.0436 ± 0.1017	0.05162 ± 0.09743	0.04898 ± 0.1058	0.03626 ± 0.1012	0.04472 ± 0.09827	0.03256 ± 0.1022	0.03599 ± 0.1036	0.03655 ± 0.0985	0.036 ± 0.06198	0.05605 ± 0.1111	0.05052 ± 0.07004	0.03071 ± 0.1015	0.04096 ± 0.09779	0.03742 ± 0.07631	0.002676	0.8257	0.0007497	0.01267	0.059	NA	0.6226	0.9909	0.03609	0.08256	0.7586
Jansen_0.0018_0.035_sparse	0.01544 ± 0.1257	0.01446 ± 0.1298	0.01629 ± 0.1221	0.01759 ± 0.1263	0.01405 ± 0.1253	NA	0.02509 ± 0.1174	0.009875 ± 0.1326	0.00999 ± 0.1282	0.02013 ± 0.1233	0.01321 ± 0.1278	-0.005087 ± 0.1298	-0.004114 ± 0.128	-0.005512 ± 0.1306	-0.003799 ± 0.1333	-0.006447 ± 0.126	-0.0254 ± 0.03409	0.005 ± 0.132	0.01414 ± 0.09611	-0.00874 ± 0.1303	-0.0005327 ± 0.1307	-0.021 ± 0.1106	0.0001469	0.03904	0.001243	0.0108	0.003623	NA	0.3885	0.9094	0.0235	0.01438	0.2941
Jansen_0.0032_0.035_sparse	0.01138 ± 0.1447	0.005793 ± 0.1442	0.01623 ± 0.145	0.01215 ± 0.1493	0.01088 ± 0.1417	NA	0.06879 ± 0.1323	0.01542 ± 0.1438	0.004967 ± 0.1514	0.01276 ± 0.1398	-0.004625 ± 0.1341	-0.007512 ± 0.1599	-0.007494 ± 0.1566	-0.00752 ± 0.1613	-0.002383 ± 0.1628	-0.01293 ± 0.1565	0.072 ± 0.05957	0.01816 ± 0.1686	-0.001714 ± 0.09776	-0.01197 ± 0.1626	-0.007938 ± 0.1527	-0.02233 ± 0.1542	0.001652	0.1808	0.001955	0.1301	0.002009	NA	0.01779	0.7674	0.1153	0.02163	0.4794
Jansen_0.0056_0.035_sparse	0.03288 ± 0.1355	0.02551 ± 0.136	0.03928 ± 0.1348	0.02952 ± 0.138	0.03505 ± 0.1338	NA	0.07351 ± 0.113	0.04592 ± 0.1361	0.01917 ± 0.1355	0.03812 ± 0.1353	0.04341 ± 0.1421	0.01045 ± 0.1428	0.0155 ± 0.1394	0.008241 ± 0.1442	0.01359 ± 0.1465	0.007133 ± 0.1387	0.0574 ± 0.09038	0.03198 ± 0.1466	0.01457 ± 0.1216	0.001119 ± 0.1413	0.02293 ± 0.1438	0.03008 ± 0.164	3.294e-05	0.2748	8.027e-06	0.05957	9.026e-05	NA	0.01218	0.2505	0.04626	0.07978	0.6722
Jansen_0.01_0.035_sparse	0.03673 ± 0.1343	0.0285 ± 0.1343	0.04387 ± 0.1339	0.03398 ± 0.1392	0.03849 ± 0.1311	NA	0.07754 ± 0.1126	0.05067 ± 0.1407	0.02338 ± 0.1351	0.04205 ± 0.1335	0.04444 ± 0.1385	0.01091 ± 0.1414	0.01954 ± 0.1421	0.007138 ± 0.1409	0.01557 ± 0.1434	0.005995 ± 0.1391	0.0224 ± 0.08047	0.02691 ± 0.1533	0.02319 ± 0.1216	0.002351 ± 0.1392	0.0242 ± 0.1416	0.01825 ± 0.1521	1.536e-06	0.2973	1.214e-07	0.03052	4.875e-06	NA	0.003482	0.4325	0.0148	0.03983	0.4511
Jansen_0.018_0.035_sparse	0.02461 ± 0.1391	0.01435 ± 0.1401	0.03352 ± 0.1377	0.0198 ± 0.141	0.02772 ± 0.1378	NA	0.06433 ± 0.1125	0.04633 ± 0.1461	0.01191 ± 0.1381	0.02856 ± 0.1395	0.03492 ± 0.1492	-0.003742 ± 0.1455	0.004804 ± 0.1462	-0.007483 ± 0.1451	0.001734 ± 0.1474	-0.009528 ± 0.1433	0.029 ± 0.07676	0.01294 ± 0.1571	0.01 ± 0.126	-0.01252 ± 0.1418	0.009583 ± 0.1494	-0.002083 ± 0.1586	2.498e-07	0.2435	1.492e-08	0.02755	5.624e-07	NA	0.003498	0.2649	0.004684	0.02868	0.4137
Jansen_0.032_0.035_sparse	0.01307 ± 0.1434	0.001696 ± 0.1459	0.02294 ± 0.1405	0.007083 ± 0.1445	0.01693 ± 0.1426	NA	0.05119 ± 0.1172	0.03963 ± 0.1499	0.001457 ± 0.1415	0.01593 ± 0.1443	0.0233 ± 0.1556	-0.01734 ± 0.1484	-0.006773 ± 0.1498	-0.02196 ± 0.1476	-0.01175 ± 0.15	-0.02324 ± 0.1464	0.0112 ± 0.07055	-0.001117 ± 0.1619	1.322e-18 ± 0.134	-0.026 ± 0.1445	-0.004019 ± 0.152	-0.023 ± 0.1534	4.816e-08	0.2349	1.622e-09	0.01801	1.509e-07	NA	0.00761	0.1795	0.001578	0.01999	0.3537
Jansen_0.056_0.035_sparse	0.009299 ± 0.145	-0.002097 ± 0.1496	0.01919 ± 0.1402	0.002932 ± 0.1451	0.0134 ± 0.1449	NA	0.04723 ± 0.1201	0.04287 ± 0.1482	-0.0004262 ± 0.1432	0.01049 ± 0.146	0.01676 ± 0.1575	-0.0211 ± 0.1481	-0.009341 ± 0.1487	-0.02625 ± 0.1475	-0.01567 ± 0.1507	-0.02684 ± 0.145	0.0066 ± 0.07003	-0.007852 ± 0.1608	-0.002476 ± 0.1318	-0.02894 ± 0.1451	-0.008847 ± 0.1506	-0.02192 ± 0.1417	3.295e-08	0.2369	1.051e-09	0.0119	1.813e-07	NA	0.006279	0.1617	0.0007611	0.01967	0.4204
Jansen_0.1_0.035_sparse	0.002651 ± 0.1461	-0.008696 ± 0.1523	0.0125 ± 0.1398	-0.00405 ± 0.145	0.006971 ± 0.1467	NA	0.04035 ± 0.124	0.04237 ± 0.1419	-0.005071 ± 0.1447	0.002789 ± 0.1474	0.003663 ± 0.156	-0.02623 ± 0.1482	-0.01332 ± 0.1483	-0.03188 ± 0.1478	-0.0214 ± 0.1511	-0.03132 ± 0.1449	-0.0148 ± 0.06528	-0.01731 ± 0.159	-0.006571 ± 0.1296	-0.03316 ± 0.1465	-0.01425 ± 0.1494	-0.02775 ± 0.1297	7.995e-08	0.3259	1.603e-09	0.01228	6.48e-07	NA	0.006251	0.1584	0.0006782	0.02916	0.4976
Jansen_0.18_0.035_sparse	-0.0004754 ± 0.147	-0.01152 ± 0.1552	0.009114 ± 0.1388	-0.006724 ± 0.1447	0.003553 ± 0.1483	NA	0.03742 ± 0.1284	0.0405 ± 0.1376	-0.00656 ± 0.1459	-0.0007735 ± 0.1478	-0.0062 ± 0.1576	-0.02765 ± 0.1484	-0.01438 ± 0.1476	-0.03346 ± 0.1484	-0.02332 ± 0.1517	-0.03224 ± 0.1448	-0.0288 ± 0.06752	-0.0241 ± 0.1581	-0.004762 ± 0.127	-0.03361 ± 0.1478	-0.01585 ± 0.1484	-0.03142 ± 0.1126	2.741e-07	0.3922	5.85e-09	0.01085	3.946e-06	NA	0.005631	0.1453	0.0009622	0.03431	0.5621
Jansen_0.32_0.035_sparse	-0.0008851 ± 0.1476	-0.01135 ± 0.1565	0.008198 ± 0.1387	-0.007434 ± 0.1454	0.003336 ± 0.1488	NA	0.03628 ± 0.1304	0.04392 ± 0.1352	-0.00555 ± 0.1476	-0.001771 ± 0.1477	-0.01147 ± 0.1555	-0.02676 ± 0.1486	-0.01276 ± 0.1473	-0.03288 ± 0.1488	-0.02259 ± 0.1517	-0.03116 ± 0.1451	-0.0384 ± 0.05959	-0.02633 ± 0.1574	-0.001143 ± 0.1292	-0.03193 ± 0.1487	-0.0156 ± 0.1474	-0.03183 ± 0.107	8.654e-07	0.4838	1.487e-08	0.01493	9.226e-06	NA	0.003652	0.2149	0.001391	0.04459	0.6849
Jansen_0.56_0.035_sparse	-0.005941 ± 0.1481	-0.01577 ± 0.1576	0.002591 ± 0.1388	-0.01283 ± 0.1461	-0.001501 ± 0.1493	NA	0.03021 ± 0.1344	0.03767 ± 0.1358	-0.009886 ± 0.148	-0.006929 ± 0.1478	-0.01867 ± 0.1571	-0.03015 ± 0.1489	-0.01634 ± 0.1472	-0.03619 ± 0.1493	-0.02617 ± 0.1523	-0.03435 ± 0.1451	-0.0546 ± 0.06275	-0.03309 ± 0.1568	-0.003381 ± 0.1286	-0.03452 ± 0.1494	-0.01936 ± 0.1473	-0.03858 ± 0.104	4.032e-06	0.525	9.995e-08	0.02342	3.192e-05	NA	0.003976	0.2323	0.00297	0.06434	0.6511
Jansen_1_0.035_sparse	0.03203 ± 0.1465	0.0243 ± 0.1566	0.03873 ± 0.1368	0.02738 ± 0.1479	0.03502 ± 0.1455	NA	0.05225 ± 0.1431	0.08396 ± 0.132	0.03006 ± 0.1466	0.02918 ± 0.147	0.02786 ± 0.1461	0.01084 ± 0.1458	0.02691 ± 0.1449	0.003805 ± 0.1457	0.01592 ± 0.1508	0.005474 ± 0.1402	-0.0346 ± 0.08053	0.01744 ± 0.1569	0.02976 ± 0.1174	0.005051 ± 0.1459	0.02218 ± 0.1439	0.001083 ± 0.1061	0.0001108	0.8176	3.939e-06	0.06298	0.000277	NA	0.09705	0.0879	0.005748	0.2061	0.5898
Jansen_1e.05_0.05_sparse	0.1386 ± 0.1139	0.139 ± 0.1134	0.1382 ± 0.1144	0.1408 ± 0.1153	0.1372 ± 0.113	NA	0.1322 ± 0.11	0.1126 ± 0.09024	0.1346 ± 0.1138	0.14 ± 0.1162	0.1642 ± 0.1058	0.1336 ± 0.1119	0.1364 ± 0.1103	0.1323 ± 0.1125	0.1345 ± 0.109	0.1326 ± 0.1148	0.2134 ± 0.144	0.1438 ± 0.1121	0.1546 ± 0.1065	0.133 ± 0.1114	0.1292 ± 0.1119	0.1122 ± 0.1081	0.1856	0.9598	0.1192	0.5728	0.1902	NA	0.3323	0.1452	0.5766	0.2337	0.102
Jansen_1.8e.05_0.05_sparse	0.1029 ± 0.1714	0.1096 ± 0.1676	0.09701 ± 0.1745	0.1079 ± 0.1699	0.09962 ± 0.1723	NA	0.08619 ± 0.1641	0.06233 ± 0.1312	0.09232 ± 0.1687	0.1126 ± 0.1764	0.1292 ± 0.1665	0.08204 ± 0.172	0.07286 ± 0.1738	0.08606 ± 0.1711	0.08785 ± 0.1654	0.07589 ± 0.1786	0.1728 ± 0.2228	0.08809 ± 0.17	0.124 ± 0.1879	0.08375 ± 0.1708	0.07317 ± 0.1733	0.03183 ± 0.1496	0.008031	0.005038	0.2474	0.04864	0.04437	NA	0.7605	0.1453	0.5557	0.001028	0.07606
Jansen_3.2e.05_0.05_sparse	0.0665 ± 0.07701	0.06929 ± 0.07699	0.06408 ± 0.07695	0.0659 ± 0.07814	0.06688 ± 0.07628	NA	0.05267 ± 0.07214	0.04 ± 0.06033	0.06456 ± 0.07575	0.06892 ± 0.0782	0.08126 ± 0.08078	0.05915 ± 0.07353	0.0554 ± 0.06889	0.06079 ± 0.07542	0.06037 ± 0.07173	0.05786 ± 0.07537	0.081 ± 0.09856	0.05699 ± 0.06553	0.06805 ± 0.08241	0.06079 ± 0.07246	0.05631 ± 0.078	0.02642 ± 0.05768	0.03476	0.02135	0.4087	0.3716	0.03941	NA	0.4717	0.5092	0.5302	0.01323	0.03195
Jansen_5.6e.05_0.05_sparse	0.09015 ± 0.1756	0.0961 ± 0.1739	0.08498 ± 0.1768	0.09281 ± 0.178	0.08843 ± 0.1739	NA	0.06389 ± 0.1686	0.06425 ± 0.1393	0.0784 ± 0.1705	0.1003 ± 0.1829	0.1229 ± 0.1667	0.0691 ± 0.1753	0.06312 ± 0.1791	0.07171 ± 0.1736	0.07406 ± 0.1711	0.06385 ± 0.1795	0.1708 ± 0.1586	0.07666 ± 0.1715	0.1133 ± 0.2065	0.07229 ± 0.1726	0.05705 ± 0.1807	-0.01792 ± 0.1287	0.01497	0.01942	0.2288	0.1083	0.04719	NA	0.4997	0.3223	0.8138	0.001148	0.00766
Jansen_1e.04_0.05_sparse	0.1043 ± 0.1338	0.1062 ± 0.1351	0.1028 ± 0.1326	0.1042 ± 0.1359	0.1044 ± 0.1324	NA	0.08207 ± 0.1316	0.05879 ± 0.1163	0.1008 ± 0.1302	0.1072 ± 0.1361	0.1369 ± 0.1378	0.09479 ± 0.1309	0.09707 ± 0.1273	0.0938 ± 0.1324	0.09495 ± 0.1291	0.09463 ± 0.1328	0.1796 ± 0.1813	0.1016 ± 0.1285	0.117 ± 0.1236	0.09715 ± 0.129	0.08534 ± 0.1353	0.04717 ± 0.1069	0.1046	0.4389	0.1904	0.3182	0.2156	NA	0.2396	0.2279	0.7118	0.01814	0.04129
Jansen_0.00018_0.05_sparse	0.08548 ± 0.1283	0.0839 ± 0.1271	0.08685 ± 0.1293	0.08385 ± 0.1344	0.08653 ± 0.1242	NA	0.07335 ± 0.1313	0.06079 ± 0.1236	0.08463 ± 0.1269	0.08541 ± 0.1294	0.1064 ± 0.1257	0.07912 ± 0.1306	0.08778 ± 0.1279	0.07533 ± 0.1317	0.07817 ± 0.1281	0.08012 ± 0.1333	0.1412 ± 0.09334	0.09699 ± 0.139	0.113 ± 0.1239	0.07838 ± 0.1285	0.07272 ± 0.1325	0.02317 ± 0.1067	0.1568	0.759	0.06189	0.3728	0.3034	NA	0.3091	0.1795	0.3843	0.09876	0.02928
Jansen_0.00032_0.05_sparse	0.05035 ± 0.1381	0.052 ± 0.1389	0.04891 ± 0.1374	0.04972 ± 0.1396	0.05075 ± 0.1371	NA	0.02981 ± 0.1386	0.00225 ± 0.127	0.04799 ± 0.136	0.05343 ± 0.1383	0.07496 ± 0.1442	0.03914 ± 0.1372	0.04097 ± 0.1311	0.03834 ± 0.1398	0.03817 ± 0.1349	0.04017 ± 0.1396	0.0932 ± 0.169	0.04838 ± 0.1396	0.06667 ± 0.1133	0.04096 ± 0.1363	0.0304 ± 0.1392	-0.01492 ± 0.103	0.05413	0.358	0.1196	0.2023	0.1657	NA	0.3803	0.1453	0.384	0.01488	0.03689
Jansen_0.00056_0.05_sparse	-0.06411 ± 0.1193	-0.0638 ± 0.1203	-0.06438 ± 0.1184	-0.06514 ± 0.1168	-0.06344 ± 0.1209	NA	-0.07346 ± 0.1116	-0.09646 ± 0.1154	-0.06737 ± 0.1234	-0.0593 ± 0.1162	-0.05689 ± 0.1181	-0.07327 ± 0.1282	-0.0734 ± 0.1161	-0.0732 ± 0.1332	-0.07441 ± 0.1292	-0.07206 ± 0.1272	-0.077 ± 0.09528	-0.06247 ± 0.1283	-0.06624 ± 0.08979	-0.07311 ± 0.1299	-0.07694 ± 0.1278	-0.1111 ± 0.07406	0.01079	0.2271	0.03053	0.07399	0.07786	NA	0.5812	0.3451	0.239	0.005986	0.1695
Jansen_0.001_0.05_sparse	0.04487 ± 0.1035	0.04345 ± 0.1055	0.04609 ± 0.1017	0.04683 ± 0.1069	0.0436 ± 0.1012	NA	0.05954 ± 0.1052	0.0405 ± 0.08647	0.0402 ± 0.1048	0.0491 ± 0.1016	0.03706 ± 0.1076	0.03127 ± 0.106	0.0396 ± 0.1042	0.02762 ± 0.1066	0.0304 ± 0.11	0.0322 ± 0.1017	-0.0064 ± 0.04484	0.04709 ± 0.1114	0.04948 ± 0.07522	0.02623 ± 0.1076	0.03635 ± 0.1018	0.03975 ± 0.08443	0.0012	0.5378	0.0006904	0.0149	0.02841	NA	0.6069	0.82	0.02978	0.04394	0.9123
Jansen_0.0018_0.05_sparse	-0.0256 ± 0.1594	-0.02938 ± 0.159	-0.02231 ± 0.1598	-0.02313 ± 0.1647	-0.02719 ± 0.1559	NA	0.03682 ± 0.1416	-0.01708 ± 0.1901	-0.02093 ± 0.1717	-0.03106 ± 0.1469	-0.06728 ± 0.1441	-0.0353 ± 0.1706	-0.03547 ± 0.1712	-0.03522 ± 0.1703	-0.03177 ± 0.1741	-0.03902 ± 0.1667	0.086 ± 0.07635	0.001883 ± 0.1912	-0.008333 ± 0.1396	-0.03157 ± 0.171	-0.06102 ± 0.1602	-0.0845 ± 0.1291	0.1026	0.3774	0.1161	0.4525	0.09725	NA	0.1064	0.8914	0.3075	0.006898	0.4581
Jansen_0.0032_0.05_sparse	0.04944 ± 0.1315	0.04297 ± 0.1352	0.05505 ± 0.1279	0.05512 ± 0.1362	0.04577 ± 0.1282	NA	0.0936 ± 0.124	0.04329 ± 0.1187	0.03695 ± 0.1332	0.05777 ± 0.1295	0.03982 ± 0.1314	0.02948 ± 0.1398	0.03734 ± 0.1388	0.02603 ± 0.1401	0.03063 ± 0.1444	0.02826 ± 0.1348	0.0086 ± 0.06174	0.0479 ± 0.1394	0.055 ± 0.1188	0.02132 ± 0.1429	0.0407 ± 0.1332	0.02967 ± 0.1235	0.001004	0.9461	3.828e-05	0.009677	0.01962	NA	0.03449	0.9365	0.1337	0.07549	0.8711
Jansen_0.0056_0.05_sparse	0.05405 ± 0.1346	0.04929 ± 0.1387	0.05818 ± 0.1308	0.05762 ± 0.1388	0.05175 ± 0.1318	NA	0.09356 ± 0.1191	0.06117 ± 0.1176	0.04259 ± 0.1388	0.06201 ± 0.1324	0.04043 ± 0.1304	0.03367 ± 0.1469	0.0409 ± 0.1481	0.03051 ± 0.1463	0.03694 ± 0.1481	0.03022 ± 0.1456	-0.023 ± 0.05176	0.04607 ± 0.1506	0.06786 ± 0.1144	0.0272 ± 0.1484	0.04395 ± 0.1438	0.013 ± 0.129	0.0004094	0.4921	9.455e-05	0.0164	0.005113	NA	0.02382	0.7501	0.1053	0.05149	0.6428
Jansen_0.01_0.05_sparse	0.02649 ± 0.1359	0.01925 ± 0.1373	0.03277 ± 0.1343	0.02353 ± 0.1364	0.02839 ± 0.1355	NA	0.06735 ± 0.1121	0.04621 ± 0.1389	0.01502 ± 0.1395	0.03077 ± 0.1327	0.02828 ± 0.1402	0.003744 ± 0.1443	0.008827 ± 0.1437	0.001519 ± 0.1446	0.007219 ± 0.1477	7.282e-05 ± 0.1406	0.0322 ± 0.08325	0.01743 ± 0.1501	0.01738 ± 0.1151	-0.003707 ± 0.143	0.01495 ± 0.1458	0.009083 ± 0.1582	2.308e-05	0.1864	9.052e-06	0.04569	8.354e-05	NA	0.004684	0.2323	0.02912	0.1039	0.566
Jansen_0.018_0.05_sparse	0.03449 ± 0.1419	0.02451 ± 0.1429	0.04316 ± 0.1404	0.03077 ± 0.1446	0.03689 ± 0.1401	NA	0.07909 ± 0.119	0.05738 ± 0.1455	0.02063 ± 0.1421	0.04001 ± 0.1416	0.03851 ± 0.1463	0.006303 ± 0.1516	0.01412 ± 0.1524	0.002882 ± 0.1512	0.01236 ± 0.1534	-9.709e-05 ± 0.1494	0.0238 ± 0.07952	0.0205 ± 0.1633	0.02214 ± 0.1284	-0.002222 ± 0.1486	0.02002 ± 0.1545	0.01 ± 0.1598	5.544e-07	0.2008	6.116e-08	0.03064	1.026e-06	NA	0.001877	0.3393	0.01117	0.0344	0.5313
Jansen_0.032_0.05_sparse	0.02402 ± 0.1464	0.01288 ± 0.1489	0.0337 ± 0.1435	0.01826 ± 0.1476	0.02774 ± 0.1455	NA	0.06572 ± 0.1193	0.05671 ± 0.1504	0.01194 ± 0.1456	0.02715 ± 0.1467	0.03087 ± 0.1573	-0.005836 ± 0.1525	0.004563 ± 0.1533	-0.01039 ± 0.1519	0.0002511 ± 0.1545	-0.01227 ± 0.1501	0.0262 ± 0.07852	0.008695 ± 0.1654	0.0109 ± 0.1323	-0.0143 ± 0.1494	0.007483 ± 0.1551	-0.006583 ± 0.1537	1.241e-07	0.2322	6.747e-09	0.02451	2.537e-07	NA	0.003757	0.1832	0.003109	0.02531	0.4137
Jansen_0.056_0.05_sparse	0.0137 ± 0.1481	0.001448 ± 0.1528	0.02434 ± 0.1431	0.007504 ± 0.1476	0.0177 ± 0.1483	NA	0.05281 ± 0.1219	0.05058 ± 0.1513	0.003648 ± 0.1466	0.01541 ± 0.1492	0.0182 ± 0.1589	-0.01596 ± 0.1521	-0.004362 ± 0.1525	-0.02104 ± 0.1517	-0.009761 ± 0.1545	-0.02251 ± 0.1493	0.0116 ± 0.06512	-0.003281 ± 0.1644	0.00319 ± 0.1316	-0.02387 ± 0.1497	-0.00315 ± 0.154	-0.02192 ± 0.1456	1.299e-07	0.3133	2.928e-09	0.02243	3.774e-07	NA	0.005631	0.1687	0.001719	0.03029	0.4104
Jansen_0.1_0.05_sparse	0.004365 ± 0.1495	-0.007277 ± 0.1558	0.01447 ± 0.143	-0.002243 ± 0.1479	0.008625 ± 0.1503	NA	0.04309 ± 0.1269	0.04333 ± 0.1473	-0.003917 ± 0.148	0.004929 ± 0.1503	0.005487 ± 0.1616	-0.02454 ± 0.1515	-0.01123 ± 0.1513	-0.03036 ± 0.1512	-0.01898 ± 0.1539	-0.03041 ± 0.1486	-0.0138 ± 0.06777	-0.01697 ± 0.1643	-0.004952 ± 0.1312	-0.03155 ± 0.1501	-0.01186 ± 0.1514	-0.025 ± 0.1295	1.755e-07	0.3999	3.089e-09	0.01635	1.103e-06	NA	0.004929	0.1218	0.001401	0.03174	0.4903
Jansen_0.18_0.05_sparse	-0.001444 ± 0.1505	-0.01274 ± 0.158	0.008356 ± 0.143	-0.008521 ± 0.1485	0.003118 ± 0.1516	NA	0.03856 ± 0.1319	0.04054 ± 0.1411	-0.008193 ± 0.1498	-0.001881 ± 0.1514	-0.004725 ± 0.1582	-0.02914 ± 0.152	-0.0153 ± 0.1509	-0.0352 ± 0.1521	-0.02413 ± 0.1551	-0.03444 ± 0.1485	-0.0258 ± 0.07246	-0.02487 ± 0.1626	-0.008333 ± 0.1322	-0.03518 ± 0.1516	-0.01744 ± 0.1511	-0.03125 ± 0.1173	4.686e-07	0.463	7.513e-09	0.01904	2.916e-06	NA	0.005504	0.1517	0.001618	0.03758	0.5466
Jansen_0.32_0.05_sparse	-0.003377 ± 0.1512	-0.01386 ± 0.1602	0.005717 ± 0.1424	-0.009985 ± 0.1489	0.0008821 ± 0.1525	NA	0.03318 ± 0.1341	0.04104 ± 0.1376	-0.009193 ± 0.1509	-0.003524 ± 0.1513	-0.01141 ± 0.1614	-0.02973 ± 0.1526	-0.01566 ± 0.1509	-0.03589 ± 0.153	-0.02484 ± 0.1559	-0.0349 ± 0.1489	-0.0412 ± 0.06869	-0.02969 ± 0.1623	-0.006286 ± 0.13	-0.0347 ± 0.153	-0.0189 ± 0.1508	-0.03133 ± 0.1123	1.684e-06	0.5141	3.283e-08	0.02391	1.053e-05	NA	0.004838	0.155	0.003382	0.03654	0.7499
Jansen_0.56_0.05_sparse	-0.00483 ± 0.1517	-0.01511 ± 0.1609	0.004095 ± 0.1427	-0.01125 ± 0.1491	-0.0006898 ± 0.1533	NA	0.03288 ± 0.1361	0.04079 ± 0.1383	-0.009626 ± 0.1521	-0.00565 ± 0.1514	-0.01572 ± 0.1597	-0.02967 ± 0.1528	-0.01544 ± 0.151	-0.03591 ± 0.1531	-0.0256 ± 0.1559	-0.03397 ± 0.1493	-0.0478 ± 0.06421	-0.03209 ± 0.1622	-0.007048 ± 0.128	-0.03413 ± 0.1534	-0.01887 ± 0.1507	-0.03383 ± 0.1068	4.849e-06	0.5813	9.413e-08	0.01968	4.53e-05	NA	0.004247	0.1517	0.004514	0.05238	0.6977
Jansen_1_0.05_sparse	0.0309 ± 0.1508	0.02256 ± 0.1606	0.03813 ± 0.1413	0.02602 ± 0.1516	0.03404 ± 0.1502	NA	0.05158 ± 0.1478	0.08537 ± 0.1367	0.02835 ± 0.1514	0.02824 ± 0.1505	0.02771 ± 0.1509	0.009445 ± 0.1495	0.02575 ± 0.1477	0.002304 ± 0.1498	0.01469 ± 0.1549	0.003905 ± 0.1435	-0.0302 ± 0.08865	0.01573 ± 0.1606	0.02914 ± 0.1177	0.003221 ± 0.1498	0.02178 ± 0.1473	0.001167 ± 0.1093	0.0001892	0.9099	5.769e-06	0.07465	0.000398	NA	0.101	0.1164	0.009045	0.238	0.5504
Jansen_1e.05_0.07_sparse	0.1249 ± 0.1111	0.1252 ± 0.1122	0.1246 ± 0.1101	0.1265 ± 0.1136	0.1239 ± 0.1095	NA	0.112 ± 0.111	0.09167 ± 0.08839	0.1217 ± 0.1088	0.1264 ± 0.1138	0.1525 ± 0.1089	0.1194 ± 0.1107	0.123 ± 0.1104	0.1179 ± 0.1107	0.1194 ± 0.1081	0.1194 ± 0.1134	0.188 ± 0.1367	0.1272 ± 0.1089	0.1432 ± 0.1014	0.1205 ± 0.1102	0.1123 ± 0.1119	0.08683 ± 0.1065	0.1761	0.6668	0.2088	0.4558	0.2465	NA	0.2559	0.09443	0.9219	0.04219	0.04071
Jansen_1.8e.05_0.07_sparse	0.0666 ± 0.1608	0.07127 ± 0.1593	0.06254 ± 0.162	0.06985 ± 0.1574	0.06451 ± 0.163	NA	0.05372 ± 0.1493	0.02171 ± 0.1284	0.05922 ± 0.1589	0.07283 ± 0.1647	0.09393 ± 0.1601	0.05478 ± 0.1613	0.04584 ± 0.1559	0.05869 ± 0.1635	0.05937 ± 0.1547	0.04994 ± 0.1679	0.1254 ± 0.2543	0.05577 ± 0.1596	0.0769 ± 0.1592	0.05519 ± 0.162	0.05262 ± 0.1582	0.00725 ± 0.1571	0.04	0.04739	0.2941	0.1712	0.09467	NA	0.765	0.2899	0.5637	0.02649	0.1378
Jansen_3.2e.05_0.07_sparse	0.02121 ± 0.06765	0.02351 ± 0.0673	0.01921 ± 0.0679	0.01942 ± 0.06899	0.02237 ± 0.06676	NA	0.007825 ± 0.06029	0.002708 ± 0.05387	0.02097 ± 0.06981	0.02269 ± 0.06633	0.0295 ± 0.06968	0.01647 ± 0.06474	0.01224 ± 0.05997	0.01833 ± 0.06664	0.01714 ± 0.06478	0.01577 ± 0.06469	0.017 ± 0.05002	0.01102 ± 0.05627	0.01738 ± 0.07354	0.01872 ± 0.06475	0.01417 ± 0.06762	-0.01225 ± 0.04271	0.09152	0.05822	0.5841	0.7798	0.05773	NA	0.4635	0.6572	0.8618	0.01583	0.05424
Jansen_5.6e.05_0.07_sparse	0.1192 ± 0.1569	0.1236 ± 0.1548	0.1153 ± 0.1586	0.1229 ± 0.1553	0.1168 ± 0.1579	NA	0.1069 ± 0.146	0.07454 ± 0.1266	0.111 ± 0.1549	0.1257 ± 0.1606	0.1484 ± 0.156	0.1049 ± 0.1542	0.09924 ± 0.1511	0.1074 ± 0.1554	0.1093 ± 0.148	0.1002 ± 0.1603	0.1832 ± 0.2524	0.1075 ± 0.1521	0.1309 ± 0.1567	0.1046 ± 0.1539	0.1033 ± 0.1528	0.05717 ± 0.1518	0.02179	0.03659	0.2093	0.1086	0.07911	NA	0.7741	0.2698	0.5211	0.0152	0.08202
Jansen_1e.04_0.07_sparse	0.09316 ± 0.1526	0.0953 ± 0.1495	0.0913 ± 0.1551	0.09743 ± 0.1505	0.09041 ± 0.1538	NA	0.0944 ± 0.1344	0.06 ± 0.1351	0.08465 ± 0.1579	0.09989 ± 0.1517	0.1102 ± 0.1408	0.08493 ± 0.1546	0.08402 ± 0.1527	0.08533 ± 0.1554	0.08879 ± 0.1509	0.08085 ± 0.1583	0.1662 ± 0.23	0.09405 ± 0.1585	0.108 ± 0.1446	0.08264 ± 0.1567	0.08473 ± 0.1464	0.06783 ± 0.1511	0.05666	0.2895	0.1353	0.2594	0.09379	NA	0.9478	0.2235	0.4873	0.04216	0.3536
Jansen_0.00018_0.07_sparse	0.121 ± 0.1724	0.1241 ± 0.1688	0.1183 ± 0.1754	0.1262 ± 0.1739	0.1177 ± 0.1713	NA	0.1173 ± 0.162	0.08958 ± 0.1504	0.1118 ± 0.1738	0.1306 ± 0.1732	0.1294 ± 0.1696	0.09737 ± 0.1759	0.09531 ± 0.1788	0.09827 ± 0.1746	0.1031 ± 0.1729	0.0913 ± 0.1788	0.187 ± 0.1624	0.1169 ± 0.1807	0.1616 ± 0.1865	0.09581 ± 0.1742	0.08878 ± 0.1767	0.07142 ± 0.1496	0.0007978	0.02799	0.01413	0.03004	0.005176	NA	0.9112	0.1112	0.09533	0.00048	0.294
Jansen_0.00032_0.07_sparse	0.08412 ± 0.1523	0.08733 ± 0.1529	0.08133 ± 0.1517	0.08647 ± 0.1578	0.0826 ± 0.1486	NA	0.06718 ± 0.148	0.03867 ± 0.1361	0.07767 ± 0.1496	0.09194 ± 0.1552	0.101 ± 0.1528	0.06294 ± 0.1519	0.06296 ± 0.1511	0.06293 ± 0.1522	0.06576 ± 0.1484	0.05996 ± 0.1555	0.1448 ± 0.1685	0.0774 ± 0.154	0.1066 ± 0.1543	0.06403 ± 0.1489	0.05204 ± 0.1571	0.01892 ± 0.1224	0.001991	0.05081	0.02473	0.04316	0.01313	NA	0.5935	0.1138	0.1386	0.0004758	0.1217
Jansen_0.00056_0.07_sparse	-0.06491 ± 0.1511	-0.062 ± 0.1522	-0.06744 ± 0.1502	-0.06383 ± 0.1543	-0.06561 ± 0.1491	NA	-0.08316 ± 0.1497	-0.09325 ± 0.1601	-0.07191 ± 0.1539	-0.05654 ± 0.1472	-0.05242 ± 0.1519	-0.08339 ± 0.1599	-0.08698 ± 0.1557	-0.08181 ± 0.1616	-0.08235 ± 0.1615	-0.08449 ± 0.1581	-0.0634 ± 0.07466	-0.06466 ± 0.1668	-0.04957 ± 0.1549	-0.08119 ± 0.1569	-0.09683 ± 0.1652	-0.1351 ± 0.1218	0.00187	0.01813	0.04997	0.0295	0.02449	NA	0.4903	0.4062	0.2211	0.000232	0.081
Jansen_0.001_0.07_sparse	0.03198 ± 0.1439	0.03662 ± 0.1415	0.02795 ± 0.1459	0.03397 ± 0.1479	0.03069 ± 0.1413	NA	0.04481 ± 0.1347	0.01575 ± 0.1238	0.02341 ± 0.1497	0.04056 ± 0.1396	0.02581 ± 0.1445	0.009206 ± 0.155	0.007326 ± 0.1541	0.01003 ± 0.1554	0.01325 ± 0.1545	0.00493 ± 0.1554	-0.0338 ± 0.08729	0.01986 ± 0.1523	0.0371 ± 0.1203	0.005511 ± 0.1572	0.01386 ± 0.1533	-0.0185 ± 0.138	0.001109	0.007012	0.05302	0.04259	0.006846	NA	0.6406	0.3005	0.1049	0.01161	0.2463
Jansen_0.0018_0.07_sparse	0.02826 ± 0.1265	0.02564 ± 0.1318	0.03052 ± 0.1216	0.03317 ± 0.1296	0.02509 ± 0.1244	NA	0.05358 ± 0.1162	0.03171 ± 0.1206	0.01721 ± 0.129	0.03641 ± 0.123	0.02264 ± 0.1346	0.009018 ± 0.1326	0.01182 ± 0.1293	0.007791 ± 0.134	0.008992 ± 0.137	0.009045 ± 0.1278	0.0298 ± 0.03792	0.03048 ± 0.1363	0.02929 ± 0.1076	0.002514 ± 0.1339	0.01478 ± 0.1298	0.006667 ± 0.11	0.0009746	0.2543	0.001055	0.008114	0.03508	NA	0.3779	0.5465	0.1122	0.03055	0.7149
Jansen_0.0032_0.07_sparse	0.04136 ± 0.1188	0.03808 ± 0.1205	0.04421 ± 0.1173	0.04246 ± 0.1201	0.04066 ± 0.118	NA	0.07747 ± 0.1056	0.04433 ± 0.1045	0.03601 ± 0.1232	0.04318 ± 0.1161	0.03294 ± 0.1177	0.02892 ± 0.1218	0.03603 ± 0.1193	0.0258 ± 0.1228	0.02949 ± 0.127	0.02831 ± 0.1161	0.0048 ± 0.05577	0.04196 ± 0.1217	0.04348 ± 0.09035	0.02179 ± 0.1243	0.03999 ± 0.117	0.04392 ± 0.1116	0.01601	0.9187	0.002465	0.09909	0.06855	NA	0.06544	0.6738	0.07186	0.7758	0.702
Jansen_0.0056_0.07_sparse	0.04858 ± 0.1469	0.04427 ± 0.149	0.05233 ± 0.145	0.04876 ± 0.1515	0.04847 ± 0.1439	NA	0.08393 ± 0.1333	0.03279 ± 0.1417	0.03698 ± 0.1512	0.05505 ± 0.1449	0.0537 ± 0.1388	0.02466 ± 0.1574	0.03061 ± 0.1589	0.02205 ± 0.1567	0.02735 ± 0.1592	0.02181 ± 0.1555	-0.0312 ± 0.07021	0.03379 ± 0.1586	0.05995 ± 0.122	0.01773 ± 0.1584	0.03697 ± 0.1565	0.01175 ± 0.15	0.0001316	0.2103	0.0001274	0.0376	0.000761	NA	0.0164	0.585	0.06624	0.06116	0.3506
Jansen_0.01_0.07_sparse	0.03591 ± 0.1473	0.02708 ± 0.1466	0.04357 ± 0.1475	0.03284 ± 0.1502	0.03789 ± 0.1453	NA	0.08688 ± 0.1219	0.05362 ± 0.1422	0.02258 ± 0.1501	0.03982 ± 0.1453	0.04287 ± 0.1515	0.0121 ± 0.156	0.01752 ± 0.1534	0.009732 ± 0.1571	0.01688 ± 0.1603	0.007057 ± 0.1512	0.0516 ± 0.1035	0.03049 ± 0.164	0.01114 ± 0.1263	0.002401 ± 0.1551	0.02739 ± 0.1549	0.02625 ± 0.1734	6.281e-05	0.3596	7.735e-06	0.07213	0.0001083	NA	0.004662	0.1908	0.03981	0.2187	0.6722
Jansen_0.018_0.07_sparse	0.04472 ± 0.1503	0.03541 ± 0.1524	0.05279 ± 0.1479	0.04161 ± 0.1515	0.04672 ± 0.1494	NA	0.0896 ± 0.1241	0.06708 ± 0.1522	0.031 ± 0.1525	0.05066 ± 0.1487	0.04558 ± 0.1542	0.01746 ± 0.1638	0.02461 ± 0.1651	0.01433 ± 0.1632	0.02363 ± 0.1662	0.01094 ± 0.161	0.014 ± 0.07998	0.02862 ± 0.1753	0.0401 ± 0.1352	0.009865 ± 0.1615	0.0309 ± 0.166	-0.002917 ± 0.1637	7.625e-06	0.228	1.434e-06	0.05259	1.104e-05	NA	0.001858	0.4736	0.0371	0.05302	0.3447
Jansen_0.032_0.07_sparse	0.0292 ± 0.1486	0.01729 ± 0.1514	0.03953 ± 0.1453	0.02439 ± 0.1485	0.03229 ± 0.1486	NA	0.07495 ± 0.1256	0.0615 ± 0.1503	0.01749 ± 0.1481	0.03199 ± 0.1485	0.03311 ± 0.1575	0.002191 ± 0.1563	0.01189 ± 0.1559	-0.002055 ± 0.1563	0.00806 ± 0.1581	-0.00401 ± 0.1541	0.0264 ± 0.07878	0.01363 ± 0.1705	0.02029 ± 0.1267	-0.006088 ± 0.154	0.01637 ± 0.1572	-8.333e-05 ± 0.1546	1.943e-06	0.3802	7.365e-08	0.04538	2.969e-06	NA	0.002338	0.2368	0.008074	0.07361	0.5427
Jansen_0.056_0.07_sparse	0.01628 ± 0.1511	0.004338 ± 0.1553	0.02665 ± 0.1466	0.01037 ± 0.1506	0.02009 ± 0.1513	NA	0.05904 ± 0.1275	0.05213 ± 0.1506	0.005821 ± 0.1494	0.0183 ± 0.152	0.01894 ± 0.1631	-0.01314 ± 0.1568	-0.002008 ± 0.1562	-0.01802 ± 0.1567	-0.006469 ± 0.1586	-0.0202 ± 0.1545	0.007 ± 0.07676	-0.00182 ± 0.1709	0.007476 ± 0.1306	-0.02071 ± 0.1548	-0.0005514 ± 0.1572	-0.02075 ± 0.1456	3.551e-07	0.3054	1.224e-08	0.03517	5.909e-07	NA	0.004148	0.1908	0.003658	0.02953	0.4204
Jansen_0.1_0.07_sparse	0.002292 ± 0.1528	-0.009858 ± 0.1594	0.01284 ± 0.1461	-0.004118 ± 0.1519	0.006423 ± 0.1533	NA	0.0426 ± 0.1301	0.047 ± 0.1496	-0.006626 ± 0.1517	0.002954 ± 0.1533	0.003363 ± 0.1647	-0.02597 ± 0.1558	-0.01331 ± 0.1553	-0.03152 ± 0.1557	-0.02015 ± 0.1584	-0.03213 ± 0.1528	-0.009 ± 0.07443	-0.01775 ± 0.1686	-0.01033 ± 0.1303	-0.03279 ± 0.1547	-0.01379 ± 0.1555	-0.029 ± 0.1317	7.929e-07	0.4594	1.271e-08	0.0284	2.601e-06	NA	0.005306	0.09905	0.003919	0.03977	0.5466
Jansen_0.18_0.07_sparse	0.004465 ± 0.1541	-0.00745 ± 0.1613	0.01481 ± 0.1467	-0.002068 ± 0.1517	0.008675 ± 0.1554	NA	0.04288 ± 0.1348	0.04804 ± 0.1454	-0.002688 ± 0.1539	0.004039 ± 0.1541	0.0039 ± 0.1639	-0.02332 ± 0.1564	-0.009643 ± 0.155	-0.02931 ± 0.1567	-0.01782 ± 0.1593	-0.02913 ± 0.1532	-0.0132 ± 0.07029	-0.01883 ± 0.1694	-0.004619 ± 0.1289	-0.02924 ± 0.1561	-0.01189 ± 0.155	-0.02725 ± 0.119	1.626e-06	0.5295	2.563e-08	0.02819	7.023e-06	NA	0.006931	0.1087	0.004153	0.04336	0.4939
Jansen_0.32_0.07_sparse	0.0002878 ± 0.1553	-0.01069 ± 0.1636	0.009818 ± 0.147	-0.006218 ± 0.1525	0.004481 ± 0.1569	NA	0.03735 ± 0.1376	0.04708 ± 0.1434	-0.006124 ± 0.1555	-2.288e-05 ± 0.1549	-0.0048 ± 0.1648	-0.02635 ± 0.1567	-0.01182 ± 0.1544	-0.03271 ± 0.1572	-0.02156 ± 0.1598	-0.03141 ± 0.1531	-0.027 ± 0.07065	-0.02699 ± 0.1682	-0.005429 ± 0.1306	-0.03126 ± 0.1569	-0.01541 ± 0.1546	-0.028 ± 0.1132	2.651e-06	0.5422	5.53e-08	0.02269	1.932e-05	NA	0.004861	0.1303	0.005681	0.0407	0.647
Jansen_0.56_0.07_sparse	-0.008479 ± 0.1556	-0.0193 ± 0.1644	0.0009101 ± 0.1469	-0.01501 ± 0.1533	-0.004273 ± 0.1569	NA	0.02777 ± 0.1394	0.03863 ± 0.1411	-0.0134 ± 0.1562	-0.009183 ± 0.1549	-0.01876 ± 0.1648	-0.03324 ± 0.1571	-0.01893 ± 0.1547	-0.0395 ± 0.1577	-0.0284 ± 0.1603	-0.03835 ± 0.1534	-0.0448 ± 0.07056	-0.03492 ± 0.1673	-0.01162 ± 0.1299	-0.03775 ± 0.1576	-0.02257 ± 0.155	-0.03892 ± 0.11	1.278e-05	0.6175	2.565e-07	0.03606	6.279e-05	NA	0.007677	0.1303	0.0084	0.05785	0.6934
Jansen_1_0.07_sparse	0.03117 ± 0.1549	0.02235 ± 0.1644	0.03882 ± 0.1458	0.02592 ± 0.1558	0.03454 ± 0.1542	NA	0.05198 ± 0.1535	0.08833 ± 0.1387	0.02802 ± 0.1552	0.02857 ± 0.1548	0.02991 ± 0.1552	0.008464 ± 0.1537	0.02565 ± 0.1518	0.0009423 ± 0.1539	0.01449 ± 0.1592	0.002095 ± 0.1474	-0.032 ± 0.08686	0.01688 ± 0.1643	0.02062 ± 0.1202	0.001807 ± 0.1543	0.02153 ± 0.1508	-0.00025 ± 0.1109	0.0001551	0.9141	4.448e-06	0.08905	0.0002356	NA	0.115	0.05746	0.008726	0.2301	0.6222
Jansen_beta_auto	0.05821 ± 0.07488	0.05845 ± 0.07515	0.058 ± 0.07464	0.05848 ± 0.07872	0.05803 ± 0.0723	NA	0.0584 ± 0.06913	0.03612 ± 0.0759	0.05408 ± 0.07766	0.06333 ± 0.07122	0.0584 ± 0.08042	0.04639 ± 0.07648	0.05158 ± 0.07826	0.04412 ± 0.07557	0.047 ± 0.07692	0.04575 ± 0.076	0.016 ± 0.01698	0.05717 ± 0.0796	0.06824 ± 0.07608	0.04581 ± 0.0758	0.0435 ± 0.07724	0.02133 ± 0.05761	0.0003287	0.155	0.001533	0.04302	0.002526	NA	0.8959	0.1453	0.1088	0.0001529	0.1109
Bellenguez_beta_inf	0.03848 ± 0.147	0.02565 ± 0.1533	0.04961 ± 0.1405	0.03677 ± 0.1482	0.03958 ± 0.1463	NA	0.05849 ± 0.1419	0.05179 ± 0.1417	0.0385 ± 0.1442	0.03724 ± 0.1507	0.02689 ± 0.1451	0.02846 ± 0.1491	0.03083 ± 0.149	0.02743 ± 0.1492	0.03294 ± 0.152	0.02373 ± 0.146	0.0114 ± 0.1049	0.04505 ± 0.1529	0.0691 ± 0.1409	0.02448 ± 0.1506	0.03075 ± 0.1444	-0.01342 ± 0.1377	0.1083	0.5576	0.005159	0.5568	0.07921	NA	0.6153	0.7329	0.2035	0.3098	0.3076
Bellenguez_1e.05_0.035_nosparse	0.2182 ± 0.1577	0.22 ± 0.1596	0.2167 ± 0.156	0.2202 ± 0.1588	0.217 ± 0.1569	NA	0.1916 ± 0.163	0.1603 ± 0.1294	0.2142 ± 0.1521	0.2218 ± 0.1584	0.2565 ± 0.175	0.2056 ± 0.1567	0.2051 ± 0.1557	0.2058 ± 0.1571	0.2037 ± 0.1542	0.2076 ± 0.1593	0.2806 ± 0.2088	0.2039 ± 0.1508	0.2479 ± 0.1427	0.2072 ± 0.1565	0.2002 ± 0.1575	0.1524 ± 0.1759	0.05389	0.1686	0.1906	0.09931	0.2727	NA	0.4949	0.05037	0.4147	0.03551	0.07232
Bellenguez_1.8e.05_0.035_nosparse	0.2489 ± 0.2405	0.2614 ± 0.2278	0.238 ± 0.2505	0.241 ± 0.2403	0.254 ± 0.2405	NA	0.1369 ± 0.2559	0.1539 ± 0.2431	0.2167 ± 0.2474	0.2774 ± 0.2256	0.3703 ± 0.1894	0.2139 ± 0.2519	0.2138 ± 0.2447	0.2139 ± 0.255	0.2086 ± 0.2534	0.2195 ± 0.2501	0.0522 ± 0.3646	0.1601 ± 0.2531	0.2828 ± 0.2066	0.2026 ± 0.2612	0.2597 ± 0.2192	0.2491 ± 0.2201	0.0007541	0.00664	0.05036	0.02443	0.01899	NA	0.6121	0.07048	0.3411	0.276	0.0696
Bellenguez_3.2e.05_0.035_nosparse	0.02809 ± 0.2412	0.03755 ± 0.2302	0.01989 ± 0.2501	0.0204 ± 0.2372	0.03306 ± 0.2436	NA	-0.07647 ± 0.2497	-0.06779 ± 0.1889	0.000519 ± 0.2528	0.05406 ± 0.2242	0.1343 ± 0.2133	-0.005308 ± 0.2695	-0.01044 ± 0.2513	-0.003059 ± 0.2771	-0.007198 ± 0.2718	-0.003311 ± 0.267	-0.214 ± 0.2574	-0.03787 ± 0.2511	0.07343 ± 0.2677	-0.0114 ± 0.2784	0.02129 ± 0.2521	-0.02192 ± 0.2083	0.0002229	0.004344	0.02088	0.01711	0.007929	NA	0.3582	0.1087	0.2045	0.02416	0.04807
Bellenguez_5.6e.05_0.035_nosparse	0.183 ± 0.2856	0.1904 ± 0.275	0.1765 ± 0.2943	0.1809 ± 0.2918	0.1843 ± 0.2815	NA	0.0383 ± 0.3504	0.1085 ± 0.3043	0.1583 ± 0.3086	0.2104 ± 0.2527	0.2883 ± 0.1975	0.1585 ± 0.3085	0.154 ± 0.2925	0.1604 ± 0.3152	0.1546 ± 0.3042	0.1626 ± 0.3129	-0.2384 ± 0.3949	0.08895 ± 0.3492	0.1803 ± 0.2655	0.154 ± 0.318	0.2034 ± 0.2555	0.1174 ± 0.2524	0.04762	0.08212	0.2801	0.134	0.2263	NA	0.4135	0.3935	0.623	0.5754	0.03638
Bellenguez_1e.04_0.035_nosparse	0.2082 ± 0.1903	0.2145 ± 0.1918	0.2028 ± 0.1889	0.2104 ± 0.1965	0.2068 ± 0.1862	NA	0.1984 ± 0.1694	0.1548 ± 0.1717	0.1946 ± 0.1948	0.2167 ± 0.1856	0.2564 ± 0.199	0.1836 ± 0.2011	0.1803 ± 0.2037	0.1851 ± 0.2	0.1826 ± 0.2035	0.1847 ± 0.1985	0.285 ± 0.1617	0.2015 ± 0.2004	0.2549 ± 0.1992	0.184 ± 0.2008	0.1698 ± 0.2019	0.1703 ± 0.1739	0.006118	0.01783	0.1377	0.02676	0.09124	NA	0.5782	0.2108	0.4808	0.0006876	0.1749
Bellenguez_0.00018_0.035_nosparse	0.1081 ± 0.1862	0.1129 ± 0.1833	0.104 ± 0.1886	0.1058 ± 0.1864	0.1097 ± 0.1861	NA	0.06477 ± 0.1743	0.0705 ± 0.1699	0.09293 ± 0.1832	0.1205 ± 0.185	0.1626 ± 0.2026	0.08315 ± 0.1915	0.07917 ± 0.2002	0.0849 ± 0.1875	0.08204 ± 0.1941	0.08433 ± 0.1887	0.0646 ± 0.1237	0.08956 ± 0.1819	0.1674 ± 0.1798	0.08506 ± 0.1938	0.07137 ± 0.191	0.06558 ± 0.1441	0.00483	0.01452	0.1045	0.04171	0.06289	NA	0.2891	0.1014	0.7056	0.0002703	0.1363
Bellenguez_0.00032_0.035_nosparse	0.1671 ± 0.2141	0.1644 ± 0.2062	0.1695 ± 0.2207	0.1724 ± 0.2198	0.1638 ± 0.2103	NA	0.1529 ± 0.2261	0.1098 ± 0.1918	0.1576 ± 0.2157	0.1735 ± 0.2098	0.2101 ± 0.2178	0.1515 ± 0.2241	0.1566 ± 0.2342	0.1493 ± 0.2195	0.1463 ± 0.2278	0.157 ± 0.22	0.1068 ± 0.2315	0.1648 ± 0.2204	0.2394 ± 0.2154	0.1565 ± 0.2247	0.1298 ± 0.2234	0.1304 ± 0.1824	0.1125	0.5122	0.1432	0.04848	0.7928	NA	0.5313	0.04906	0.9005	0.003688	0.3359
Bellenguez_0.00056_0.035_nosparse	0.1582 ± 0.2271	0.1631 ± 0.2239	0.154 ± 0.2297	0.1653 ± 0.2317	0.1537 ± 0.2239	NA	0.06996 ± 0.2555	0.1394 ± 0.2184	0.1323 ± 0.2246	0.1857 ± 0.221	0.2127 ± 0.2174	0.114 ± 0.2377	0.117 ± 0.231	0.1126 ± 0.2406	0.1114 ± 0.2415	0.1166 ± 0.2337	-0.1256 ± 0.11	0.09163 ± 0.2266	0.2111 ± 0.226	0.1085 ± 0.2459	0.133 ± 0.2209	0.1293 ± 0.178	2.463e-05	0.002438	0.004395	0.0005997	0.01096	NA	0.4856	0.3688	0.1989	0.0005971	0.3076
Bellenguez_0.001_0.035_nosparse	0.09462 ± 0.2171	0.09893 ± 0.2155	0.09087 ± 0.2184	0.09287 ± 0.2164	0.09574 ± 0.2175	NA	0.013 ± 0.2201	0.04275 ± 0.2158	0.06411 ± 0.2207	0.1197 ± 0.2024	0.1913 ± 0.2197	0.05531 ± 0.2186	0.05283 ± 0.2158	0.0564 ± 0.2199	0.05507 ± 0.22	0.05557 ± 0.2172	-0.257 ± 0.1984	0.04113 ± 0.2083	0.1311 ± 0.2002	0.04662 ± 0.225	0.08166 ± 0.2024	0.06708 ± 0.1892	5.785e-05	0.002798	0.007251	0.009212	0.002873	NA	0.1917	0.2553	0.2179	0.007361	0.09501
Bellenguez_0.0018_0.035_nosparse	0.1613 ± 0.2362	0.1677 ± 0.2319	0.1558 ± 0.2397	0.1642 ± 0.24	0.1595 ± 0.2337	NA	0.04577 ± 0.2646	0.1223 ± 0.2611	0.1284 ± 0.2415	0.1925 ± 0.2187	0.2583 ± 0.2037	0.1188 ± 0.2473	0.1152 ± 0.2366	0.1204 ± 0.2519	0.1196 ± 0.2479	0.1179 ± 0.2467	-0.227 ± 0.2275	0.08452 ± 0.2435	0.236 ± 0.2492	0.1056 ± 0.2553	0.162 ± 0.2188	0.1333 ± 0.1714	0.0001153	0.00179	0.01747	0.005989	0.006874	NA	0.2732	0.1722	0.1892	0.05901	0.05214
Bellenguez_0.0032_0.035_nosparse	0.2147 ± 0.2341	0.2171 ± 0.2326	0.2126 ± 0.2354	0.2168 ± 0.2357	0.2133 ± 0.2331	NA	0.1282 ± 0.2582	0.2057 ± 0.2693	0.1815 ± 0.2372	0.2431 ± 0.2204	0.2983 ± 0.2121	0.1739 ± 0.2422	0.1792 ± 0.2341	0.1716 ± 0.2456	0.176 ± 0.241	0.1718 ± 0.2434	-0.1328 ± 0.2217	0.152 ± 0.2451	0.269 ± 0.255	0.1606 ± 0.2485	0.2129 ± 0.2164	0.2024 ± 0.1866	0.000118	0.01685	0.004118	0.006429	0.006331	NA	0.5034	0.3998	0.2152	0.03741	0.2042
Bellenguez_0.0056_0.035_nosparse	0.1679 ± 0.2286	0.1681 ± 0.2283	0.1678 ± 0.2288	0.1694 ± 0.2312	0.167 ± 0.2269	NA	0.08358 ± 0.2661	0.1426 ± 0.2694	0.1375 ± 0.2325	0.1946 ± 0.2117	0.2497 ± 0.2081	0.1235 ± 0.2401	0.1269 ± 0.2335	0.1221 ± 0.2429	0.1267 ± 0.2387	0.1202 ± 0.2415	-0.174 ± 0.2352	0.1015 ± 0.2475	0.2235 ± 0.2558	0.1088 ± 0.2453	0.166 ± 0.2141	0.1343 ± 0.1829	2.046e-05	0.01094	0.0008782	0.005252	0.001456	NA	0.6566	0.2849	0.07165	0.04946	0.1303
Bellenguez_0.01_0.035_nosparse	0.149 ± 0.2017	0.1449 ± 0.2026	0.1526 ± 0.2008	0.1497 ± 0.2041	0.1486 ± 0.2001	NA	0.08486 ± 0.2389	0.1302 ± 0.237	0.1249 ± 0.2038	0.1694 ± 0.188	0.2157 ± 0.19	0.1072 ± 0.2117	0.1138 ± 0.2068	0.1043 ± 0.2138	0.1111 ± 0.2114	0.1031 ± 0.212	-0.1476 ± 0.2132	0.09821 ± 0.2248	0.1934 ± 0.2278	0.09282 ± 0.2152	0.1447 ± 0.1885	0.09567 ± 0.1824	4.004e-06	0.02328	5.345e-05	0.004377	0.0002745	NA	0.7662	0.3113	0.02373	0.04167	0.08304
Bellenguez_0.018_0.035_nosparse	0.1066 ± 0.1788	0.09796 ± 0.1818	0.1141 ± 0.1758	0.1073 ± 0.1813	0.1062 ± 0.1771	NA	0.07261 ± 0.2031	0.09746 ± 0.1966	0.09066 ± 0.1786	0.1191 ± 0.1713	0.1489 ± 0.1818	0.07062 ± 0.187	0.07717 ± 0.1833	0.06776 ± 0.1885	0.07512 ± 0.1884	0.06588 ± 0.1854	-0.0946 ± 0.1718	0.07688 ± 0.2032	0.1488 ± 0.194	0.05969 ± 0.1882	0.09346 ± 0.1728	0.03917 ± 0.1708	6.061e-06	0.07984	1.079e-05	0.008052	0.0001957	NA	0.8877	0.4063	0.01005	0.02197	0.08725
Bellenguez_0.032_0.035_nosparse	0.07197 ± 0.1576	0.06012 ± 0.163	0.08225 ± 0.152	0.07315 ± 0.16	0.07121 ± 0.156	NA	0.06735 ± 0.1642	0.07321 ± 0.1562	0.06369 ± 0.1542	0.07766 ± 0.1573	0.08725 ± 0.1696	0.04375 ± 0.1653	0.04955 ± 0.163	0.04121 ± 0.1663	0.0488 ± 0.1681	0.03842 ± 0.1621	-0.0344 ± 0.1302	0.06438 ± 0.1801	0.1117 ± 0.1623	0.03572 ± 0.1643	0.05346 ± 0.1596	0.001833 ± 0.1611	4.392e-05	0.2581	9.211e-06	0.01961	0.0004704	NA	0.9372	0.3451	0.007192	0.01688	0.1539
Bellenguez_0.056_0.035_nosparse	0.05022 ± 0.1488	0.03703 ± 0.1554	0.06167 ± 0.1418	0.05075 ± 0.1506	0.04988 ± 0.1476	NA	0.06216 ± 0.1459	0.05787 ± 0.1373	0.04692 ± 0.1446	0.05164 ± 0.1516	0.049 ± 0.1593	0.02901 ± 0.1549	0.03412 ± 0.1531	0.02677 ± 0.1556	0.03406 ± 0.1581	0.02368 ± 0.1511	-0.0006 ± 0.1073	0.05502 ± 0.1677	0.08871 ± 0.1474	0.02318 ± 0.1538	0.03119 ± 0.1511	-0.01792 ± 0.1527	0.0009367	0.6893	3.84e-05	0.06508	0.003689	NA	0.9478	0.4392	0.01917	0.02501	0.2583
Bellenguez_0.1_0.035_nosparse	0.04249 ± 0.1452	0.02948 ± 0.1523	0.05378 ± 0.1377	0.04192 ± 0.147	0.04286 ± 0.144	NA	0.06189 ± 0.1398	0.05208 ± 0.1324	0.04102 ± 0.1414	0.04217 ± 0.1491	0.03526 ± 0.1498	0.02577 ± 0.1499	0.0296 ± 0.1487	0.02409 ± 0.1503	0.03059 ± 0.1529	0.02068 ± 0.1464	0.0102 ± 0.1	0.04946 ± 0.1594	0.07795 ± 0.1403	0.02114 ± 0.1494	0.02611 ± 0.1465	-0.01825 ± 0.1476	0.006988	0.9494	0.0002801	0.1512	0.01494	NA	0.7481	0.4527	0.05201	0.05645	0.3104
Bellenguez_0.18_0.035_nosparse	0.04022 ± 0.1443	0.02742 ± 0.151	0.05132 ± 0.1372	0.03938 ± 0.1461	0.04076 ± 0.1431	NA	0.06046 ± 0.1391	0.04871 ± 0.1368	0.03984 ± 0.1409	0.03965 ± 0.1481	0.02832 ± 0.1448	0.0267 ± 0.1482	0.02999 ± 0.1476	0.02525 ± 0.1485	0.03141 ± 0.1507	0.02172 ± 0.1454	0.012 ± 0.09937	0.0466 ± 0.1551	0.07229 ± 0.1369	0.0225 ± 0.1488	0.02787 ± 0.1441	-0.01633 ± 0.141	0.02851	0.7606	0.0009899	0.2661	0.0372	NA	0.6717	0.6328	0.0977	0.1342	0.3131
Bellenguez_0.32_0.035_nosparse	0.03727 ± 0.1445	0.02441 ± 0.151	0.04844 ± 0.1377	0.03582 ± 0.1461	0.03821 ± 0.1435	NA	0.0584 ± 0.1396	0.04583 ± 0.1361	0.03756 ± 0.1417	0.03609 ± 0.1481	0.02464 ± 0.1437	0.026 ± 0.147	0.02887 ± 0.147	0.02474 ± 0.147	0.03043 ± 0.1498	0.02131 ± 0.1438	0.0108 ± 0.1056	0.04387 ± 0.1515	0.067 ± 0.1387	0.02212 ± 0.1481	0.02744 ± 0.1426	-0.0155 ± 0.139	0.0686	0.6274	0.002606	0.4201	0.06383	NA	0.5822	0.6491	0.1519	0.2162	0.3359
Bellenguez_0.56_0.035_nosparse	0.03722 ± 0.1443	0.0249 ± 0.1507	0.04791 ± 0.1376	0.03563 ± 0.1459	0.03824 ± 0.1433	NA	0.05735 ± 0.1381	0.04692 ± 0.1389	0.03742 ± 0.1416	0.0363 ± 0.1479	0.02391 ± 0.1427	0.02658 ± 0.1469	0.02891 ± 0.1467	0.02556 ± 0.147	0.03109 ± 0.1495	0.02182 ± 0.1439	0.0122 ± 0.105	0.04329 ± 0.1516	0.0689 ± 0.1347	0.0227 ± 0.148	0.02833 ± 0.1425	-0.01225 ± 0.1385	0.08597	0.62	0.004157	0.4864	0.06848	NA	0.6174	0.6247	0.174	0.2561	0.4006
Bellenguez_1_0.035_nosparse	0.03692 ± 0.1446	0.02464 ± 0.1505	0.04757 ± 0.1384	0.0353 ± 0.1462	0.03796 ± 0.1435	NA	0.05788 ± 0.1398	0.04483 ± 0.1381	0.03719 ± 0.1415	0.036 ± 0.1484	0.02314 ± 0.1427	0.02739 ± 0.1467	0.02996 ± 0.147	0.02627 ± 0.1465	0.03185 ± 0.1495	0.02268 ± 0.1435	0.0092 ± 0.1075	0.04376 ± 0.15	0.066 ± 0.1371	0.02357 ± 0.1481	0.02944 ± 0.1421	-0.01208 ± 0.1397	0.1307	0.5229	0.006513	0.563	0.1032	NA	0.5966	0.7158	0.2192	0.3337	0.3628
Bellenguez_1e.05_0.05_nosparse	0.2813 ± 0.3362	0.2856 ± 0.3194	0.2776 ± 0.3501	0.28 ± 0.3475	0.2822 ± 0.3288	NA	0.1523 ± 0.4326	0.2108 ± 0.3358	0.2841 ± 0.3503	0.2941 ± 0.3182	0.31 ± 0.2437	0.2593 ± 0.3514	0.2549 ± 0.3491	0.2612 ± 0.3524	0.2521 ± 0.3483	0.2668 ± 0.3545	-0.0302 ± 0.3456	0.1995 ± 0.4009	0.2558 ± 0.3336	0.2725 ± 0.3611	0.2618 ± 0.3003	0.09133 ± 0.2714	0.1424	0.1889	0.3869	0.1684	0.5544	NA	0.6184	0.7243	0.5197	0.143	0.03849
Bellenguez_1.8e.05_0.05_nosparse	0.1955 ± 0.1543	0.1958 ± 0.1563	0.1953 ± 0.1525	0.1972 ± 0.1559	0.1944 ± 0.1532	NA	0.1678 ± 0.1604	0.1581 ± 0.1271	0.1923 ± 0.1484	0.1971 ± 0.1566	0.2345 ± 0.1662	0.1846 ± 0.1524	0.185 ± 0.1531	0.1844 ± 0.152	0.1821 ± 0.1505	0.1871 ± 0.1543	0.259 ± 0.2054	0.194 ± 0.1516	0.221 ± 0.1524	0.1856 ± 0.1519	0.177 ± 0.1516	0.1273 ± 0.1539	0.1152	0.3458	0.2305	0.1679	0.3942	NA	0.1394	0.1583	0.4633	0.05807	0.04488
Bellenguez_3.2e.05_0.05_nosparse	-0.03476 ± 0.1963	-0.03167 ± 0.1939	-0.03744 ± 0.1982	-0.04164 ± 0.192	-0.03032 ± 0.1989	NA	-0.05705 ± 0.1691	-0.111 ± 0.1581	-0.04216 ± 0.2005	-0.02779 ± 0.1944	0.004838 ± 0.2015	-0.04912 ± 0.2263	-0.06009 ± 0.2118	-0.04432 ± 0.2322	-0.04745 ± 0.2293	-0.05089 ± 0.223	0.0022 ± 0.1755	-0.03905 ± 0.2108	0.00481 ± 0.229	-0.04349 ± 0.2275	-0.06933 ± 0.2301	-0.09983 ± 0.1523	0.02988	0.05652	0.2229	0.2516	0.06808	NA	0.4968	0.1362	0.6833	0.0008033	0.1245
Bellenguez_5.6e.05_0.05_nosparse	0.1885 ± 0.1847	0.1942 ± 0.1866	0.1836 ± 0.1829	0.1905 ± 0.1873	0.1873 ± 0.183	NA	0.1468 ± 0.1858	0.1478 ± 0.1512	0.1767 ± 0.1845	0.1998 ± 0.1818	0.2309 ± 0.1959	0.1661 ± 0.1911	0.1634 ± 0.1986	0.1673 ± 0.1877	0.1654 ± 0.1898	0.1668 ± 0.1924	0.2414 ± 0.1421	0.1682 ± 0.1832	0.2425 ± 0.1789	0.1704 ± 0.1913	0.1504 ± 0.1936	0.1154 ± 0.168	0.01039	0.02912	0.1471	0.04642	0.0911	NA	0.3099	0.07785	0.702	0.0001875	0.08618
Bellenguez_1e.04_0.05_nosparse	0.2148 ± 0.2244	0.2238 ± 0.2127	0.207 ± 0.2339	0.2146 ± 0.2302	0.215 ± 0.2206	NA	0.1051 ± 0.2466	0.1551 ± 0.2311	0.1906 ± 0.2364	0.2385 ± 0.2071	0.3086 ± 0.1716	0.1896 ± 0.2379	0.1896 ± 0.2269	0.1896 ± 0.2425	0.1828 ± 0.2405	0.1968 ± 0.2349	-0.0278 ± 0.3248	0.1459 ± 0.2532	0.2426 ± 0.196	0.1829 ± 0.2433	0.2238 ± 0.2131	0.1787 ± 0.1893	0.00791	0.03754	0.1051	0.03373	0.1294	NA	0.312	0.155	0.4833	0.2809	0.06275
Bellenguez_0.00018_0.05_nosparse	0.1464 ± 0.1482	0.15 ± 0.1427	0.1432 ± 0.1527	0.1468 ± 0.1499	0.1461 ± 0.1471	NA	0.1372 ± 0.1408	0.1327 ± 0.1571	0.1333 ± 0.1476	0.1594 ± 0.1475	0.1546 ± 0.1508	0.1252 ± 0.1527	0.1286 ± 0.1504	0.1237 ± 0.1537	0.1262 ± 0.1561	0.1241 ± 0.149	0.0488 ± 0.1283	0.1284 ± 0.1552	0.1964 ± 0.1691	0.1231 ± 0.1544	0.1244 ± 0.1467	0.1573 ± 0.09657	0.001096	0.04866	0.02018	0.02761	0.01323	NA	0.923	0.3688	0.2796	0.0005221	0.8211
Bellenguez_0.00032_0.05_nosparse	0.1363 ± 0.1444	0.1409 ± 0.1392	0.1324 ± 0.1488	0.1364 ± 0.1472	0.1363 ± 0.1426	NA	0.0596 ± 0.1524	0.1205 ± 0.1602	0.1118 ± 0.1514	0.1598 ± 0.1293	0.1965 ± 0.1239	0.1157 ± 0.1592	0.1162 ± 0.1504	0.1155 ± 0.1629	0.1114 ± 0.1601	0.1203 ± 0.1581	-0.0882 ± 0.1486	0.08885 ± 0.1606	0.1649 ± 0.1421	0.1068 ± 0.1655	0.1475 ± 0.1365	0.1361 ± 0.1219	0.004344	0.04242	0.06324	0.02294	0.09156	NA	0.2891	0.3567	0.7106	0.205	0.2148
Bellenguez_0.00056_0.05_nosparse	0.1732 ± 0.2076	0.177 ± 0.207	0.17 ± 0.208	0.1732 ± 0.2131	0.1732 ± 0.2039	NA	0.1134 ± 0.2087	0.1102 ± 0.1863	0.1524 ± 0.2047	0.1936 ± 0.2027	0.2329 ± 0.2249	0.1423 ± 0.213	0.1387 ± 0.2113	0.1439 ± 0.2137	0.1366 ± 0.2163	0.1484 ± 0.2092	-0.113 ± 0.2131	0.1016 ± 0.1958	0.25 ± 0.1827	0.139 ± 0.2204	0.1628 ± 0.1971	0.1631 ± 0.1696	0.00132	0.005298	0.06576	0.009479	0.07625	NA	0.9171	0.03433	0.4226	0.01708	0.2439
Bellenguez_0.001_0.05_nosparse	0.1431 ± 0.1839	0.1427 ± 0.1796	0.1434 ± 0.1876	0.1484 ± 0.1855	0.1397 ± 0.1829	NA	0.08044 ± 0.218	0.1224 ± 0.1926	0.125 ± 0.1823	0.1619 ± 0.1764	0.1862 ± 0.1808	0.1107 ± 0.1939	0.1139 ± 0.1864	0.1094 ± 0.1971	0.1073 ± 0.1972	0.1144 ± 0.1903	-0.1114 ± 0.1396	0.08899 ± 0.188	0.1764 ± 0.1744	0.1087 ± 0.201	0.1252 ± 0.1771	0.06708 ± 0.1576	3.441e-05	0.02022	0.001002	0.0004927	0.01807	NA	0.7639	0.3749	0.1534	0.002488	0.03196
Bellenguez_0.0018_0.05_nosparse	0.1605 ± 0.2121	0.1644 ± 0.2093	0.1572 ± 0.2144	0.1653 ± 0.2146	0.1575 ± 0.2104	NA	0.08591 ± 0.2386	0.1288 ± 0.2364	0.1305 ± 0.2114	0.1872 ± 0.2027	0.235 ± 0.1934	0.1198 ± 0.2218	0.1216 ± 0.2135	0.119 ± 0.2253	0.1195 ± 0.2237	0.12 ± 0.2198	-0.1862 ± 0.2479	0.09447 ± 0.2097	0.2085 ± 0.2164	0.1119 ± 0.2288	0.147 ± 0.2023	0.1463 ± 0.1915	3.695e-05	0.006398	0.003207	0.001498	0.007679	NA	0.5761	0.2747	0.2228	0.006001	0.3689
Bellenguez_0.0032_0.05_nosparse	0.195 ± 0.2316	0.198 ± 0.23	0.1924 ± 0.233	0.198 ± 0.2339	0.1931 ± 0.2301	NA	0.09412 ± 0.2635	0.1744 ± 0.2705	0.1649 ± 0.2323	0.2234 ± 0.2192	0.2758 ± 0.2061	0.1531 ± 0.2397	0.1539 ± 0.2304	0.1528 ± 0.2436	0.1546 ± 0.238	0.1516 ± 0.2414	-0.1752 ± 0.2445	0.1238 ± 0.2403	0.236 ± 0.2476	0.1425 ± 0.2462	0.1902 ± 0.2141	0.1664 ± 0.1953	7.381e-05	0.006974	0.004865	0.004387	0.005469	NA	0.4126	0.4325	0.1679	0.03526	0.1259
Bellenguez_0.0056_0.05_nosparse	0.1727 ± 0.232	0.1726 ± 0.2324	0.1728 ± 0.2317	0.1744 ± 0.2331	0.1716 ± 0.2313	NA	0.08118 ± 0.2754	0.1536 ± 0.2795	0.143 ± 0.2328	0.1986 ± 0.2171	0.2579 ± 0.2096	0.1285 ± 0.2426	0.1296 ± 0.2322	0.128 ± 0.247	0.131 ± 0.2433	0.1258 ± 0.2417	-0.21 ± 0.2359	0.1087 ± 0.2449	0.2181 ± 0.2573	0.1147 ± 0.2483	0.1693 ± 0.2172	0.1282 ± 0.1989	2.165e-05	0.005073	0.00162	0.005375	0.001465	NA	0.4626	0.4736	0.07145	0.05081	0.06784
Bellenguez_0.01_0.05_nosparse	0.1727 ± 0.2121	0.1696 ± 0.2128	0.1753 ± 0.2114	0.174 ± 0.2138	0.1718 ± 0.2109	NA	0.1052 ± 0.2468	0.167 ± 0.2529	0.1465 ± 0.2143	0.1943 ± 0.199	0.2415 ± 0.1955	0.1322 ± 0.2231	0.1378 ± 0.2178	0.1297 ± 0.2253	0.1361 ± 0.2234	0.1281 ± 0.2227	-0.121 ± 0.2182	0.1207 ± 0.2306	0.225 ± 0.2477	0.1183 ± 0.2274	0.1687 ± 0.2003	0.1268 ± 0.1828	1.999e-05	0.02384	0.0003342	0.007355	0.0009263	NA	0.6247	0.3223	0.05358	0.05333	0.1135
Bellenguez_0.018_0.05_nosparse	0.1321 ± 0.1835	0.1252 ± 0.1863	0.1381 ± 0.1808	0.1325 ± 0.1864	0.1318 ± 0.1816	NA	0.09014 ± 0.2078	0.1237 ± 0.2148	0.114 ± 0.1833	0.1467 ± 0.1756	0.1801 ± 0.1804	0.09604 ± 0.1928	0.1021 ± 0.1887	0.0934 ± 0.1945	0.1008 ± 0.1933	0.09106 ± 0.1922	-0.0826 ± 0.186	0.09565 ± 0.2044	0.1756 ± 0.2114	0.08426 ± 0.1949	0.1236 ± 0.1765	0.06708 ± 0.1726	9.739e-06	0.05415	4.428e-05	0.008924	0.0003011	NA	0.8795	0.3279	0.01738	0.04001	0.09851
Bellenguez_0.032_0.05_nosparse	0.09133 ± 0.1643	0.08078 ± 0.1695	0.1005 ± 0.1591	0.09145 ± 0.1674	0.09126 ± 0.1622	NA	0.076 ± 0.1768	0.09479 ± 0.1762	0.07958 ± 0.1618	0.09978 ± 0.1622	0.1168 ± 0.1696	0.06158 ± 0.1715	0.06714 ± 0.1684	0.05915 ± 0.1728	0.06642 ± 0.174	0.05647 ± 0.1688	-0.0484 ± 0.1451	0.0736 ± 0.184	0.1318 ± 0.1762	0.05259 ± 0.1722	0.07741 ± 0.1616	0.02083 ± 0.1635	3.306e-05	0.1717	1.74e-05	0.02066	0.0003657	NA	0.9953	0.4325	0.01461	0.02298	0.1148
Bellenguez_0.056_0.05_nosparse	0.0681 ± 0.152	0.05514 ± 0.1587	0.07935 ± 0.1449	0.06781 ± 0.1545	0.06828 ± 0.1503	NA	0.07396 ± 0.1517	0.07758 ± 0.1499	0.06281 ± 0.1477	0.07074 ± 0.1543	0.07441 ± 0.1607	0.04512 ± 0.1578	0.05027 ± 0.1556	0.04287 ± 0.1586	0.05002 ± 0.1612	0.03994 ± 0.1539	-0.007 ± 0.1179	0.06573 ± 0.1692	0.104 ± 0.1556	0.03863 ± 0.1576	0.0514 ± 0.1522	-2.313e-18 ± 0.153	0.0004823	0.5436	3.124e-05	0.05737	0.002096	NA	0.9798	0.4806	0.01935	0.03145	0.2022
Bellenguez_0.1_0.05_nosparse	0.05206 ± 0.1481	0.03852 ± 0.1548	0.06381 ± 0.1409	0.05176 ± 0.1499	0.05225 ± 0.1469	NA	0.06726 ± 0.1437	0.06442 ± 0.1365	0.0502 ± 0.1439	0.05223 ± 0.152	0.04634 ± 0.1536	0.03489 ± 0.1528	0.03906 ± 0.1511	0.03306 ± 0.1535	0.0396 ± 0.156	0.0299 ± 0.1492	0.0126 ± 0.1067	0.05794 ± 0.1625	0.08867 ± 0.1473	0.02963 ± 0.1526	0.03724 ± 0.1484	-0.01558 ± 0.1494	0.007101	0.9847	0.0002622	0.1449	0.01514	NA	0.8947	0.5021	0.05208	0.06856	0.2148
Bellenguez_0.18_0.05_nosparse	0.04393 ± 0.1472	0.03075 ± 0.1543	0.05537 ± 0.1397	0.0433 ± 0.1486	0.04434 ± 0.1462	NA	0.06211 ± 0.1406	0.05617 ± 0.1381	0.04303 ± 0.1439	0.04337 ± 0.1506	0.03513 ± 0.1508	0.02948 ± 0.1506	0.03297 ± 0.1498	0.02796 ± 0.1509	0.03434 ± 0.1537	0.02435 ± 0.147	0.018 ± 0.1021	0.05047 ± 0.1578	0.07776 ± 0.14	0.02498 ± 0.1509	0.0309 ± 0.1469	-0.0175 ± 0.1394	0.02171	0.8514	0.0008296	0.2425	0.02807	NA	0.7515	0.6328	0.08983	0.1137	0.2487
Bellenguez_0.32_0.05_nosparse	0.03951 ± 0.1464	0.02668 ± 0.1529	0.05064 ± 0.1396	0.03884 ± 0.1478	0.03994 ± 0.1455	NA	0.05858 ± 0.1416	0.05133 ± 0.1395	0.0394 ± 0.1438	0.03863 ± 0.1497	0.02775 ± 0.1453	0.02778 ± 0.1491	0.03026 ± 0.1486	0.02669 ± 0.1493	0.03233 ± 0.152	0.02297 ± 0.1458	0.0112 ± 0.1022	0.04603 ± 0.1545	0.07376 ± 0.1405	0.02374 ± 0.1501	0.02923 ± 0.1448	-0.01525 ± 0.138	0.06274	0.6836	0.00298	0.3943	0.06232	NA	0.6728	0.6905	0.1517	0.1929	0.2888
Bellenguez_0.56_0.05_nosparse	0.0414 ± 0.1466	0.02859 ± 0.1529	0.05253 ± 0.14	0.03995 ± 0.1477	0.04234 ± 0.1459	NA	0.06167 ± 0.1425	0.05533 ± 0.1402	0.04128 ± 0.1437	0.03998 ± 0.1502	0.03122 ± 0.1453	0.03086 ± 0.149	0.0332 ± 0.1483	0.02983 ± 0.1492	0.03545 ± 0.1518	0.026 ± 0.1458	0.0134 ± 0.1038	0.04912 ± 0.1539	0.07324 ± 0.1409	0.02686 ± 0.1503	0.03239 ± 0.144	-0.01083 ± 0.136	0.08875	0.5942	0.004249	0.4813	0.0732	NA	0.6449	0.7329	0.1943	0.2462	0.2888
Bellenguez_1_0.05_nosparse	0.0365 ± 0.1473	0.02385 ± 0.1537	0.04749 ± 0.1407	0.03479 ± 0.1488	0.03761 ± 0.1464	NA	0.05618 ± 0.1418	0.04996 ± 0.1404	0.03603 ± 0.1443	0.03566 ± 0.1512	0.02554 ± 0.1459	0.02626 ± 0.1492	0.02822 ± 0.1491	0.02541 ± 0.1493	0.03066 ± 0.1519	0.02162 ± 0.1462	0.0078 ± 0.1023	0.04332 ± 0.1532	0.06552 ± 0.1407	0.02244 ± 0.1506	0.02811 ± 0.1445	-0.01633 ± 0.1368	0.1037	0.609	0.005601	0.5413	0.07472	NA	0.63	0.82	0.2228	0.2686	0.3388
Bellenguez_1e.05_0.07_nosparse	0.1927 ± 0.1885	0.1895 ± 0.1868	0.1955 ± 0.19	0.1948 ± 0.1921	0.1913 ± 0.1862	NA	0.1808 ± 0.219	0.1376 ± 0.1662	0.2149 ± 0.1794	0.1799 ± 0.1925	0.1708 ± 0.1829	0.1947 ± 0.1872	0.1866 ± 0.1866	0.1983 ± 0.1873	0.1867 ± 0.187	0.2032 ± 0.1869	0.2424 ± 0.2271	0.1879 ± 0.1949	0.1889 ± 0.164	0.2102 ± 0.1858	0.1645 ± 0.1822	0.05433 ± 0.182	0.958	0.663	0.8334	0.4588	0.368	NA	0.7391	0.4063	0.5145	0.2426	0.05006
Bellenguez_1.8e.05_0.07_nosparse	0.2583 ± 0.2114	0.2639 ± 0.2152	0.2535 ± 0.2078	0.2584 ± 0.2141	0.2582 ± 0.2096	NA	0.2266 ± 0.1953	0.2083 ± 0.1775	0.2518 ± 0.205	0.2687 ± 0.2152	0.2731 ± 0.2365	0.2375 ± 0.2144	0.2392 ± 0.2212	0.2367 ± 0.2113	0.2353 ± 0.2146	0.2398 ± 0.2141	0.3658 ± 0.1308	0.2469 ± 0.2057	0.3047 ± 0.2156	0.2456 ± 0.2113	0.2094 ± 0.2229	0.1904 ± 0.198	0.03803	0.1169	0.216	0.1078	0.1957	NA	0.5053	0.1013	0.7782	0.0003076	0.2279
Bellenguez_3.2e.05_0.07_nosparse	0.2616 ± 0.2166	0.2677 ± 0.218	0.2564 ± 0.2152	0.2596 ± 0.2202	0.263 ± 0.2142	NA	0.2418 ± 0.1802	0.1955 ± 0.1789	0.254 ± 0.2232	0.2705 ± 0.2124	0.2872 ± 0.2305	0.2391 ± 0.2225	0.242 ± 0.23	0.2378 ± 0.2192	0.2401 ± 0.2235	0.238 ± 0.2215	0.3538 ± 0.1527	0.2501 ± 0.2128	0.3084 ± 0.223	0.2436 ± 0.2206	0.2176 ± 0.2307	0.2372 ± 0.1853	0.025	0.1339	0.1392	0.1815	0.07566	NA	0.4903	0.1361	0.3947	0.001309	0.5779
Bellenguez_5.6e.05_0.07_nosparse	0.1858 ± 0.2745	0.1981 ± 0.2658	0.1751 ± 0.2814	0.1811 ± 0.2797	0.1888 ± 0.2711	NA	0.03879 ± 0.3188	0.117 ± 0.2612	0.146 ± 0.2874	0.226 ± 0.2498	0.3004 ± 0.211	0.1475 ± 0.2908	0.1497 ± 0.2797	0.1465 ± 0.2955	0.1477 ± 0.2888	0.1473 ± 0.2928	-0.1282 ± 0.2969	0.09351 ± 0.2987	0.2001 ± 0.2557	0.1417 ± 0.3	0.1837 ± 0.2607	0.155 ± 0.2242	0.0005048	0.01554	0.02493	0.03953	0.00606	NA	0.4626	0.4596	0.6959	0.01341	0.06114
Bellenguez_1e.04_0.07_nosparse	0.1805 ± 0.1712	0.185 ± 0.1709	0.1765 ± 0.1713	0.1826 ± 0.1762	0.1791 ± 0.1678	NA	0.1371 ± 0.1718	0.147 ± 0.1557	0.1661 ± 0.1664	0.1931 ± 0.1722	0.2278 ± 0.177	0.158 ± 0.1798	0.1558 ± 0.1845	0.1589 ± 0.1777	0.1565 ± 0.1801	0.1595 ± 0.1794	0.2066 ± 0.1701	0.165 ± 0.1766	0.2191 ± 0.1691	0.1597 ± 0.1799	0.1479 ± 0.181	0.1112 ± 0.1517	0.01142	0.03531	0.1449	0.04841	0.1045	NA	0.1426	0.2648	0.822	0.0004562	0.0455
Bellenguez_0.00018_0.07_nosparse	0.2015 ± 0.1923	0.2031 ± 0.1902	0.2002 ± 0.1941	0.2056 ± 0.1962	0.1989 ± 0.1898	NA	0.1677 ± 0.2053	0.1556 ± 0.1457	0.1975 ± 0.1879	0.2074 ± 0.1951	0.2287 ± 0.1964	0.184 ± 0.2004	0.1778 ± 0.2085	0.1867 ± 0.1966	0.1788 ± 0.2021	0.1895 ± 0.1983	0.2316 ± 0.2183	0.184 ± 0.2012	0.2513 ± 0.1773	0.1922 ± 0.2007	0.1614 ± 0.1991	0.1124 ± 0.1457	0.05947	0.08149	0.2863	0.03479	0.603	NA	0.3497	0.09899	0.8552	0.001152	0.04742
Bellenguez_0.00032_0.07_nosparse	0.3443 ± 0.2812	0.3543 ± 0.27	0.3356 ± 0.2902	0.3487 ± 0.2924	0.3415 ± 0.2736	NA	0.2029 ± 0.297	0.2682 ± 0.2726	0.3015 ± 0.2926	0.3809 ± 0.2601	0.4931 ± 0.2165	0.2979 ± 0.302	0.3058 ± 0.2945	0.2945 ± 0.3051	0.2991 ± 0.2986	0.2967 ± 0.3055	-0.054 ± 0.4132	0.2307 ± 0.3101	0.4062 ± 0.2496	0.2882 ± 0.3141	0.3445 ± 0.2576	0.361 ± 0.2105	0.0002065	0.01376	0.01105	0.004256	0.01557	NA	0.553	0.215	0.6762	0.0185	0.05649
Bellenguez_0.00056_0.07_nosparse	0.1461 ± 0.2329	0.1492 ± 0.2284	0.1434 ± 0.2366	0.1513 ± 0.2403	0.1427 ± 0.2279	NA	0.06281 ± 0.2857	0.1161 ± 0.2201	0.1331 ± 0.2495	0.1639 ± 0.2115	0.1852 ± 0.1918	0.1216 ± 0.2537	0.1201 ± 0.2414	0.1222 ± 0.2588	0.1138 ± 0.2546	0.1298 ± 0.2524	-0.2376 ± 0.2259	0.09002 ± 0.2696	0.1652 ± 0.2219	0.1199 ± 0.2659	0.1415 ± 0.2125	0.109 ± 0.1577	0.07752	0.06416	0.4081	0.02595	0.8338	NA	0.4009	0.6008	0.6064	0.1658	0.483
Bellenguez_0.001_0.07_nosparse	0.04818 ± 0.2015	0.05001 ± 0.1997	0.04659 ± 0.2031	0.04736 ± 0.2017	0.04871 ± 0.2015	NA	-0.02002 ± 0.2312	0.02062 ± 0.2212	0.02502 ± 0.205	0.0709 ± 0.1907	0.1025 ± 0.1807	0.0176 ± 0.2075	0.01723 ± 0.2	0.01776 ± 0.2107	0.01933 ± 0.2129	0.01577 ± 0.2015	-0.2482 ± 0.2243	-0.004516 ± 0.2069	0.08033 ± 0.1906	0.01678 ± 0.2139	0.02848 ± 0.1885	0.01725 ± 0.1806	0.0009294	0.01474	0.02616	0.03558	0.0116	NA	0.4324	0.4193	0.5887	0.002243	0.1961
Bellenguez_0.0018_0.07_nosparse	0.1962 ± 0.217	0.1985 ± 0.2144	0.1942 ± 0.2192	0.1979 ± 0.218	0.195 ± 0.2163	NA	0.1143 ± 0.2334	0.1547 ± 0.2314	0.1682 ± 0.2166	0.2224 ± 0.2077	0.2704 ± 0.209	0.1623 ± 0.22	0.1588 ± 0.2124	0.1639 ± 0.2232	0.1633 ± 0.2206	0.1613 ± 0.2192	-0.1226 ± 0.2041	0.1355 ± 0.211	0.2496 ± 0.2126	0.1556 ± 0.2259	0.1874 ± 0.2036	0.1851 ± 0.1847	0.0004235	0.007878	0.01669	0.01543	0.01043	NA	0.3141	0.1832	0.3265	0.02004	0.2105
Bellenguez_0.0032_0.07_nosparse	0.1888 ± 0.2159	0.189 ± 0.2166	0.1885 ± 0.2153	0.1929 ± 0.2177	0.1861 ± 0.2147	NA	0.09772 ± 0.253	0.1883 ± 0.251	0.1568 ± 0.2187	0.2174 ± 0.2004	0.2654 ± 0.1913	0.1504 ± 0.2266	0.1539 ± 0.2173	0.1489 ± 0.2305	0.1521 ± 0.2271	0.1487 ± 0.2261	-0.1616 ± 0.2134	0.1286 ± 0.2247	0.2193 ± 0.2379	0.1388 ± 0.234	0.1875 ± 0.1996	0.165 ± 0.1979	0.0001021	0.01355	0.003687	0.004805	0.006276	NA	0.4126	0.7501	0.2266	0.03696	0.1489
Bellenguez_0.0056_0.07_nosparse	0.1775 ± 0.2179	0.1787 ± 0.2181	0.1764 ± 0.2177	0.1791 ± 0.2181	0.1764 ± 0.2178	NA	0.09435 ± 0.2547	0.1695 ± 0.2572	0.1459 ± 0.2195	0.2046 ± 0.2044	0.2572 ± 0.1907	0.1389 ± 0.2288	0.1391 ± 0.2213	0.1388 ± 0.232	0.1423 ± 0.2301	0.1353 ± 0.2274	-0.133 ± 0.2115	0.1226 ± 0.2304	0.2076 ± 0.2548	0.1269 ± 0.2344	0.174 ± 0.206	0.1489 ± 0.1976	8.912e-05	0.007634	0.00503	0.01026	0.002957	NA	0.4	0.5929	0.1842	0.04376	0.1522
Bellenguez_0.01_0.07_nosparse	0.168 ± 0.2134	0.1652 ± 0.2157	0.1704 ± 0.2114	0.1684 ± 0.2139	0.1677 ± 0.2131	NA	0.09646 ± 0.2474	0.1608 ± 0.2557	0.1424 ± 0.2159	0.1893 ± 0.2001	0.2394 ± 0.1956	0.1273 ± 0.2233	0.1291 ± 0.2167	0.1265 ± 0.2261	0.1314 ± 0.224	0.1229 ± 0.2225	-0.1226 ± 0.2147	0.1171 ± 0.2267	0.2125 ± 0.2513	0.1153 ± 0.2281	0.1594 ± 0.2018	0.1127 ± 0.1937	1.747e-05	0.01176	0.0006034	0.008699	0.0006468	NA	0.5284	0.446	0.05412	0.02903	0.07325
Bellenguez_0.018_0.07_nosparse	0.1496 ± 0.1932	0.1432 ± 0.1964	0.1553 ± 0.1903	0.15 ± 0.1956	0.1494 ± 0.1917	NA	0.1022 ± 0.2196	0.1446 ± 0.2276	0.1295 ± 0.1937	0.1658 ± 0.1847	0.2024 ± 0.1841	0.1133 ± 0.2027	0.1183 ± 0.1976	0.1111 ± 0.2048	0.118 ± 0.2034	0.1083 ± 0.2018	-0.0774 ± 0.2041	0.1093 ± 0.2114	0.1939 ± 0.2229	0.1015 ± 0.2058	0.1422 ± 0.1848	0.09142 ± 0.1782	2.233e-05	0.05112	0.000128	0.01224	0.0005893	NA	0.7673	0.4392	0.03029	0.04621	0.1122
Bellenguez_0.032_0.07_nosparse	0.1143 ± 0.1699	0.1044 ± 0.1752	0.1228 ± 0.1647	0.1139 ± 0.1729	0.1145 ± 0.168	NA	0.08949 ± 0.1844	0.1234 ± 0.1926	0.1006 ± 0.1682	0.1241 ± 0.1663	0.1471 ± 0.1716	0.08432 ± 0.1771	0.0899 ± 0.1735	0.08188 ± 0.1786	0.08964 ± 0.1793	0.07871 ± 0.1746	-0.0476 ± 0.1518	0.09161 ± 0.1884	0.1489 ± 0.1918	0.07463 ± 0.1784	0.1043 ± 0.1651	0.04767 ± 0.1657	5.941e-05	0.1533	4.835e-05	0.03041	0.0004766	NA	0.8877	0.6738	0.02411	0.04824	0.1148
Bellenguez_0.056_0.07_nosparse	0.08016 ± 0.1571	0.06742 ± 0.1639	0.09121 ± 0.15	0.07936 ± 0.16	0.08068 ± 0.1552	NA	0.07909 ± 0.1607	0.09004 ± 0.1651	0.07299 ± 0.1533	0.08409 ± 0.1583	0.09414 ± 0.1625	0.05716 ± 0.1625	0.06204 ± 0.1601	0.05503 ± 0.1634	0.06248 ± 0.165	0.05154 ± 0.1595	-0.0208 ± 0.1307	0.07259 ± 0.1734	0.1168 ± 0.1712	0.04966 ± 0.1629	0.06829 ± 0.1546	0.013 ± 0.1539	0.0006843	0.5311	6.233e-05	0.07679	0.002277	NA	0.9941	0.585	0.03189	0.06605	0.1749
Bellenguez_0.1_0.07_nosparse	0.06128 ± 0.151	0.04808 ± 0.1583	0.07273 ± 0.1434	0.06066 ± 0.1528	0.06167 ± 0.1498	NA	0.07374 ± 0.1476	0.07704 ± 0.1479	0.05775 ± 0.1472	0.06183 ± 0.1542	0.06316 ± 0.1557	0.04329 ± 0.1557	0.0464 ± 0.1544	0.04193 ± 0.1563	0.04845 ± 0.159	0.03784 ± 0.152	0.0124 ± 0.1087	0.06414 ± 0.1653	0.09429 ± 0.1565	0.03742 ± 0.1554	0.04811 ± 0.1516	-0.001083 ± 0.1499	0.005706	0.7885	0.0003502	0.1534	0.009782	NA	0.8526	0.7329	0.05994	0.08786	0.2148
Bellenguez_0.18_0.07_nosparse	0.04622 ± 0.1499	0.0327 ± 0.1571	0.05796 ± 0.1424	0.04541 ± 0.1512	0.04675 ± 0.1491	NA	0.0643 ± 0.1452	0.06221 ± 0.1434	0.04456 ± 0.1466	0.04562 ± 0.1533	0.04063 ± 0.1523	0.0322 ± 0.153	0.03496 ± 0.1517	0.03099 ± 0.1535	0.03707 ± 0.1563	0.02705 ± 0.1492	0.0156 ± 0.1024	0.05231 ± 0.1613	0.07838 ± 0.1503	0.02746 ± 0.1531	0.03469 ± 0.1488	-0.01367 ± 0.1431	0.02708	0.8578	0.001255	0.2813	0.03099	NA	0.709	0.6989	0.1188	0.1434	0.2393
Bellenguez_0.32_0.07_nosparse	0.04502 ± 0.1494	0.03179 ± 0.156	0.0565 ± 0.1424	0.04339 ± 0.1508	0.04607 ± 0.1484	NA	0.06279 ± 0.1415	0.06183 ± 0.1447	0.04402 ± 0.1466	0.04409 ± 0.1529	0.0376 ± 0.1496	0.03282 ± 0.1523	0.03555 ± 0.1518	0.03163 ± 0.1525	0.03744 ± 0.1554	0.02794 ± 0.1487	0.015 ± 0.104	0.0504 ± 0.1572	0.07862 ± 0.1466	0.02862 ± 0.1532	0.03498 ± 0.1481	-0.01075 ± 0.1397	0.05586	0.6837	0.002614	0.429	0.04489	NA	0.6739	0.7501	0.173	0.2013	0.2835
Bellenguez_0.56_0.07_nosparse	0.04314 ± 0.1496	0.03039 ± 0.1558	0.0542 ± 0.143	0.04154 ± 0.1506	0.04416 ± 0.1489	NA	0.06021 ± 0.146	0.05854 ± 0.1461	0.04275 ± 0.1468	0.04213 ± 0.1528	0.03391 ± 0.1484	0.03286 ± 0.1521	0.03534 ± 0.1512	0.03178 ± 0.1525	0.03741 ± 0.1554	0.02806 ± 0.1484	0.0198 ± 0.1053	0.04994 ± 0.1567	0.075 ± 0.1464	0.02862 ± 0.1534	0.03546 ± 0.1472	-0.009583 ± 0.1407	0.1096	0.5648	0.005854	0.5523	0.08412	NA	0.756	0.8467	0.2187	0.2928	0.2914
Bellenguez_1_0.07_nosparse	0.03994 ± 0.1496	0.02681 ± 0.1563	0.05133 ± 0.1426	0.03868 ± 0.1501	0.04075 ± 0.1493	NA	0.05754 ± 0.1458	0.05383 ± 0.1435	0.0398 ± 0.147	0.03896 ± 0.1528	0.02925 ± 0.1487	0.03016 ± 0.1518	0.03273 ± 0.1517	0.02904 ± 0.1518	0.03473 ± 0.1547	0.02534 ± 0.1485	0.012 ± 0.1018	0.0463 ± 0.1564	0.06938 ± 0.1456	0.02618 ± 0.153	0.03278 ± 0.1473	-0.01267 ± 0.1364	0.12	0.5369	0.00561	0.574	0.09058	NA	0.6674	0.8112	0.2253	0.3219	0.3215
Bellenguez_1e.05_0.035_sparse	0.2164 ± 0.1561	0.2179 ± 0.158	0.2151 ± 0.1543	0.2191 ± 0.1574	0.2146 ± 0.1552	NA	0.1879 ± 0.1619	0.1609 ± 0.1361	0.2128 ± 0.1498	0.2202 ± 0.157	0.251 ± 0.1742	0.2034 ± 0.1556	0.2039 ± 0.154	0.2031 ± 0.1563	0.2013 ± 0.1525	0.2056 ± 0.1588	0.265 ± 0.2096	0.1998 ± 0.1499	0.2461 ± 0.1412	0.205 ± 0.1549	0.1992 ± 0.1574	0.1493 ± 0.1788	0.04807	0.1971	0.1565	0.07571	0.2834	NA	0.5721	0.04905	0.3992	0.0354	0.08407
Bellenguez_1.8e.05_0.035_sparse	0.2257 ± 0.1859	0.2297 ± 0.1874	0.2221 ± 0.1846	0.2251 ± 0.1908	0.226 ± 0.1827	NA	0.1903 ± 0.1705	0.1816 ± 0.1494	0.2185 ± 0.1817	0.2354 ± 0.1901	0.2485 ± 0.1974	0.2092 ± 0.189	0.2111 ± 0.1952	0.2083 ± 0.1862	0.2079 ± 0.1885	0.2105 ± 0.1896	0.3458 ± 0.138	0.2196 ± 0.1798	0.2528 ± 0.1935	0.2144 ± 0.187	0.1888 ± 0.1961	0.1679 ± 0.1619	0.07988	0.2238	0.2523	0.1927	0.2491	NA	0.2738	0.1758	0.8217	0.001738	0.1624
Bellenguez_3.2e.05_0.035_sparse	0.1589 ± 0.2213	0.1585 ± 0.2162	0.1593 ± 0.2257	0.1609 ± 0.2288	0.1576 ± 0.2164	NA	0.1194 ± 0.2447	0.1188 ± 0.2331	0.1757 ± 0.2152	0.1548 ± 0.2248	0.1333 ± 0.2039	0.1539 ± 0.2279	0.1438 ± 0.2315	0.1583 ± 0.2261	0.1467 ± 0.2322	0.1615 ± 0.223	0.1738 ± 0.2599	0.154 ± 0.2344	0.1591 ± 0.2157	0.1725 ± 0.2268	0.1126 ± 0.2231	0.023 ± 0.1628	0.7006	0.4158	0.9425	0.3683	0.6558	NA	0.2966	0.8735	0.9326	0.01281	0.08724
Bellenguez_5.6e.05_0.035_sparse	0.2641 ± 0.1725	0.2643 ± 0.1764	0.2639 ± 0.1691	0.2626 ± 0.1791	0.265 ± 0.1682	NA	0.2323 ± 0.1639	0.2364 ± 0.2096	0.2545 ± 0.1691	0.2716 ± 0.1723	0.3042 ± 0.1758	0.2561 ± 0.1786	0.2642 ± 0.1743	0.2526 ± 0.1804	0.2504 ± 0.1783	0.2622 ± 0.1788	0.3284 ± 0.1507	0.2697 ± 0.1819	0.292 ± 0.1497	0.2537 ± 0.1815	0.2535 ± 0.1719	0.2488 ± 0.1669	0.2894	0.8606	0.3204	0.3449	0.7115	NA	0.1286	0.3872	0.9418	0.07926	0.3447
Bellenguez_1e.04_0.035_sparse	0.1912 ± 0.2747	0.1955 ± 0.2657	0.1874 ± 0.2823	0.1944 ± 0.2833	0.1891 ± 0.269	NA	0.08721 ± 0.3252	0.1328 ± 0.297	0.1799 ± 0.2974	0.2077 ± 0.2514	0.2513 ± 0.1855	0.1772 ± 0.2994	0.1721 ± 0.2829	0.1794 ± 0.3063	0.167 ± 0.2985	0.1879 ± 0.2999	-0.1326 ± 0.3934	0.1203 ± 0.3433	0.1908 ± 0.2376	0.1793 ± 0.3087	0.2002 ± 0.2528	0.1351 ± 0.2162	0.2895	0.2373	0.6466	0.1187	0.9071	NA	0.6153	0.7243	0.9907	0.4795	0.1332
Bellenguez_0.00018_0.035_sparse	0.2092 ± 0.1885	0.2113 ± 0.1929	0.2073 ± 0.1847	0.212 ± 0.1913	0.2074 ± 0.1867	NA	0.181 ± 0.1985	0.1512 ± 0.1865	0.1931 ± 0.1845	0.217 ± 0.183	0.2879 ± 0.2068	0.19 ± 0.1944	0.19 ± 0.1948	0.19 ± 0.1942	0.1859 ± 0.1946	0.1943 ± 0.1941	0.1786 ± 0.2527	0.2 ± 0.1994	0.2622 ± 0.1508	0.1852 ± 0.1973	0.1938 ± 0.1857	0.1748 ± 0.1838	0.02228	0.07728	0.1618	0.04327	0.2277	NA	0.3474	0.04405	0.4535	0.0624	0.079
Bellenguez_0.00032_0.035_sparse	0.2146 ± 0.2292	0.2135 ± 0.2268	0.2157 ± 0.2312	0.2171 ± 0.2332	0.213 ± 0.2265	NA	0.1795 ± 0.2317	0.1937 ± 0.2587	0.2152 ± 0.2209	0.2235 ± 0.2299	0.1944 ± 0.2515	0.1967 ± 0.2328	0.1958 ± 0.242	0.1971 ± 0.2286	0.1911 ± 0.2373	0.2027 ± 0.2277	0.1924 ± 0.1741	0.2055 ± 0.2204	0.2408 ± 0.2084	0.2093 ± 0.2362	0.1626 ± 0.2284	0.1204 ± 0.1985	0.1264	0.2578	0.2815	0.09703	0.6578	NA	0.3091	0.6989	0.9768	0.0004104	0.3751
Bellenguez_0.00056_0.035_sparse	0.1272 ± 0.2033	0.1346 ± 0.199	0.1208 ± 0.2068	0.1303 ± 0.2046	0.1253 ± 0.2024	NA	0.06858 ± 0.2235	0.07842 ± 0.2156	0.1012 ± 0.2005	0.1523 ± 0.1987	0.1837 ± 0.1903	0.08933 ± 0.2109	0.09113 ± 0.206	0.08854 ± 0.213	0.09048 ± 0.2132	0.08811 ± 0.2084	-0.1846 ± 0.2187	0.06391 ± 0.2074	0.173 ± 0.2336	0.08371 ± 0.2162	0.1107 ± 0.1928	0.1225 ± 0.1478	4.456e-05	0.003336	0.009477	0.003056	0.004521	NA	0.8143	0.3688	0.206	0.002275	0.5739
Bellenguez_0.001_0.035_sparse	0.2191 ± 0.2352	0.2243 ± 0.2318	0.2146 ± 0.238	0.2251 ± 0.237	0.2152 ± 0.234	NA	0.1406 ± 0.233	0.1978 ± 0.2103	0.1901 ± 0.2351	0.2482 ± 0.2301	0.2745 ± 0.2368	0.1785 ± 0.2448	0.181 ± 0.2348	0.1774 ± 0.2491	0.1757 ± 0.2457	0.1815 ± 0.2439	-0.046 ± 0.1615	0.1569 ± 0.2321	0.3126 ± 0.226	0.1695 ± 0.2529	0.2028 ± 0.228	0.2089 ± 0.1657	0.0002708	0.007574	0.01689	0.002583	0.0329	NA	0.4474	0.1038	0.2714	0.006535	0.3417
Bellenguez_0.0018_0.035_sparse	0.1586 ± 0.2345	0.1643 ± 0.2314	0.1536 ± 0.2371	0.1617 ± 0.2362	0.1566 ± 0.2334	NA	0.04521 ± 0.2762	0.1347 ± 0.253	0.1244 ± 0.2361	0.1926 ± 0.2193	0.2396 ± 0.2064	0.114 ± 0.2436	0.1126 ± 0.2362	0.1146 ± 0.2468	0.1151 ± 0.2434	0.1128 ± 0.2439	-0.2332 ± 0.2154	0.08027 ± 0.232	0.1871 ± 0.2317	0.1043 ± 0.2525	0.1516 ± 0.2181	0.113 ± 0.2174	2.568e-05	0.002021	0.005114	0.002546	0.002964	NA	0.3353	0.5541	0.1976	0.01203	0.1203
Bellenguez_0.0032_0.035_sparse	0.1872 ± 0.2343	0.1914 ± 0.2333	0.1836 ± 0.2351	0.1876 ± 0.2353	0.1869 ± 0.2336	NA	0.08475 ± 0.2712	0.167 ± 0.27	0.1535 ± 0.2352	0.2176 ± 0.2193	0.2774 ± 0.2101	0.1439 ± 0.2433	0.1447 ± 0.2366	0.1435 ± 0.2461	0.1454 ± 0.2434	0.1422 ± 0.2431	-0.1842 ± 0.2255	0.1088 ± 0.2407	0.2262 ± 0.247	0.1314 ± 0.2498	0.1871 ± 0.2182	0.1666 ± 0.2001	3.97e-05	0.004627	0.004526	0.005516	0.002539	NA	0.5304	0.4528	0.159	0.04932	0.1231
Bellenguez_0.0056_0.035_sparse	0.1805 ± 0.2303	0.1806 ± 0.2287	0.1804 ± 0.2317	0.1818 ± 0.232	0.1796 ± 0.2293	NA	0.0976 ± 0.2738	0.1492 ± 0.2735	0.1506 ± 0.2329	0.2071 ± 0.2139	0.2602 ± 0.211	0.1348 ± 0.2399	0.1382 ± 0.2335	0.1333 ± 0.2426	0.1371 ± 0.2401	0.1324 ± 0.2396	-0.1734 ± 0.2378	0.1122 ± 0.2452	0.233 ± 0.2532	0.1204 ± 0.2445	0.1773 ± 0.2162	0.1397 ± 0.1917	1.188e-05	0.009857	0.000547	0.004596	0.001002	NA	0.7369	0.3006	0.06118	0.04652	0.1288
Bellenguez_0.01_0.035_sparse	0.1564 ± 0.2108	0.1532 ± 0.2096	0.1592 ± 0.2118	0.158 ± 0.2125	0.1554 ± 0.2097	NA	0.08553 ± 0.2465	0.1382 ± 0.2396	0.1319 ± 0.2144	0.178 ± 0.1962	0.2233 ± 0.1987	0.1128 ± 0.2205	0.1189 ± 0.2157	0.1101 ± 0.2225	0.1167 ± 0.2212	0.1085 ± 0.2196	-0.1216 ± 0.1998	0.1023 ± 0.2313	0.2071 ± 0.2349	0.09973 ± 0.2252	0.1467 ± 0.1968	0.1 ± 0.1829	2.69e-06	0.01679	5.547e-05	0.003142	0.000244	NA	0.6491	0.3168	0.02598	0.01587	0.06872
Bellenguez_0.018_0.035_sparse	0.1128 ± 0.182	0.1054 ± 0.1834	0.1191 ± 0.1805	0.1126 ± 0.1842	0.1129 ± 0.1806	NA	0.07288 ± 0.2075	0.1062 ± 0.2025	0.09562 ± 0.182	0.1264 ± 0.1738	0.1587 ± 0.1839	0.07519 ± 0.1907	0.08278 ± 0.1877	0.07186 ± 0.192	0.08006 ± 0.1935	0.07004 ± 0.1876	-0.0994 ± 0.1622	0.07652 ± 0.2044	0.1594 ± 0.2082	0.06436 ± 0.1926	0.09928 ± 0.1751	0.04883 ± 0.1742	2.558e-06	0.06057	7.921e-06	0.009254	5.795e-05	NA	0.8994	0.3393	0.009656	0.01812	0.09734
Bellenguez_0.032_0.035_sparse	0.07982 ± 0.1607	0.06894 ± 0.1649	0.08926 ± 0.1564	0.08029 ± 0.1632	0.07951 ± 0.1591	NA	0.06977 ± 0.1675	0.08071 ± 0.1651	0.07132 ± 0.1567	0.08555 ± 0.16	0.1 ± 0.1756	0.04882 ± 0.1688	0.05584 ± 0.1673	0.04575 ± 0.1694	0.05431 ± 0.1734	0.04302 ± 0.1637	-0.031 ± 0.132	0.06581 ± 0.1811	0.1243 ± 0.1798	0.04149 ± 0.1687	0.05773 ± 0.1614	0.0095 ± 0.1615	6.484e-06	0.1695	2.124e-06	0.01487	6.843e-05	NA	0.9597	0.3336	0.003405	0.007601	0.1425
Bellenguez_0.056_0.035_sparse	0.05625 ± 0.1495	0.04347 ± 0.1547	0.06734 ± 0.1439	0.05637 ± 0.1518	0.05617 ± 0.148	NA	0.06565 ± 0.142	0.06692 ± 0.1393	0.05308 ± 0.1442	0.05718 ± 0.1528	0.05793 ± 0.1655	0.0324 ± 0.1572	0.03855 ± 0.1566	0.02971 ± 0.1574	0.038 ± 0.1625	0.02649 ± 0.1513	0.0052 ± 0.09905	0.05549 ± 0.1669	0.1 ± 0.1678	0.0276 ± 0.1565	0.0326 ± 0.1529	-0.01242 ± 0.1534	0.0001242	0.4924	6.147e-06	0.03973	0.0006115	NA	0.8526	0.4597	0.00793	0.0105	0.2043
Bellenguez_0.1_0.035_sparse	0.04575 ± 0.146	0.03285 ± 0.1513	0.05695 ± 0.1403	0.04538 ± 0.1492	0.04599 ± 0.1439	NA	0.06098 ± 0.1346	0.05821 ± 0.138	0.04513 ± 0.1406	0.04458 ± 0.1508	0.0408 ± 0.1562	0.0263 ± 0.1529	0.03167 ± 0.1529	0.02395 ± 0.1529	0.03185 ± 0.1579	0.02043 ± 0.1472	0.0098 ± 0.1015	0.04811 ± 0.1587	0.08952 ± 0.1624	0.02254 ± 0.153	0.02447 ± 0.1485	-0.01542 ± 0.1488	0.001248	0.7599	4.722e-05	0.08108	0.00396	NA	0.6794	0.4193	0.02099	0.02151	0.2559
Bellenguez_0.18_0.035_sparse	0.04315 ± 0.1443	0.0306 ± 0.1493	0.05404 ± 0.139	0.04149 ± 0.1477	0.04421 ± 0.1421	NA	0.06081 ± 0.1323	0.05796 ± 0.1375	0.0438 ± 0.1388	0.04101 ± 0.1502	0.03433 ± 0.1489	0.02716 ± 0.15	0.03195 ± 0.1504	0.02507 ± 0.1497	0.03296 ± 0.1548	0.02104 ± 0.1444	0.0158 ± 0.108	0.04464 ± 0.1522	0.08829 ± 0.1602	0.02412 ± 0.1509	0.02529 ± 0.1453	-0.01267 ± 0.1444	0.006676	0.9894	0.0002585	0.1995	0.008989	NA	0.5411	0.4877	0.04787	0.05188	0.2888
Bellenguez_0.32_0.035_sparse	0.04269 ± 0.1439	0.03016 ± 0.1483	0.05355 ± 0.1391	0.04062 ± 0.1476	0.04402 ± 0.1415	NA	0.05963 ± 0.1322	0.05925 ± 0.138	0.0437 ± 0.1388	0.04042 ± 0.1499	0.03266 ± 0.1454	0.02837 ± 0.1493	0.03239 ± 0.1502	0.0266 ± 0.1489	0.03412 ± 0.1541	0.02228 ± 0.1439	0.012 ± 0.1108	0.04327 ± 0.1489	0.08514 ± 0.1634	0.02553 ± 0.1509	0.02727 ± 0.1443	-0.008833 ± 0.1406	0.01377	0.9053	0.0005369	0.2718	0.01471	NA	0.5044	0.4806	0.06898	0.07929	0.3076
Bellenguez_0.56_0.035_sparse	0.03981 ± 0.1446	0.0277 ± 0.1491	0.05032 ± 0.1396	0.03737 ± 0.1482	0.04138 ± 0.1421	NA	0.05695 ± 0.1321	0.05792 ± 0.1406	0.04128 ± 0.1392	0.03711 ± 0.1508	0.02921 ± 0.1453	0.02692 ± 0.1491	0.03119 ± 0.15	0.02505 ± 0.1486	0.03264 ± 0.1538	0.02086 ± 0.1437	0.0122 ± 0.1123	0.04105 ± 0.1483	0.08162 ± 0.1639	0.02433 ± 0.1506	0.02563 ± 0.1442	-0.01008 ± 0.1395	0.02634	0.7926	0.001113	0.3752	0.02179	NA	0.5323	0.5466	0.09488	0.1123	0.2632
Bellenguez_1_0.035_sparse	0.03561 ± 0.1446	0.02316 ± 0.1505	0.04641 ± 0.1384	0.03379 ± 0.1466	0.03679 ± 0.1433	NA	0.05695 ± 0.1401	0.04721 ± 0.1386	0.03582 ± 0.1417	0.03429 ± 0.1484	0.02306 ± 0.1423	0.02554 ± 0.1465	0.02834 ± 0.1462	0.02432 ± 0.1466	0.02995 ± 0.1491	0.02089 ± 0.1435	0.0094 ± 0.1026	0.04237 ± 0.1509	0.06619 ± 0.1359	0.02156 ± 0.1479	0.02769 ± 0.1417	-0.0155 ± 0.1353	0.1068	0.5569	0.004927	0.541	0.07949	NA	0.5935	0.7501	0.1934	0.3071	0.3388
Bellenguez_1e.05_0.05_sparse	0.2496 ± 0.2012	0.2526 ± 0.2041	0.247 ± 0.1986	0.2495 ± 0.2068	0.2496 ± 0.1975	NA	0.2008 ± 0.1879	0.2012 ± 0.1827	0.2407 ± 0.1944	0.2609 ± 0.2029	0.2835 ± 0.2278	0.2248 ± 0.2041	0.2323 ± 0.2125	0.2215 ± 0.2003	0.2224 ± 0.2047	0.2274 ± 0.2035	0.3376 ± 0.1109	0.2331 ± 0.19	0.2878 ± 0.2068	0.2285 ± 0.203	0.2096 ± 0.2119	0.1469 ± 0.1675	0.01196	0.2314	0.02903	0.05743	0.1035	NA	0.1618	0.1832	0.4225	0.0008013	0.06611
Bellenguez_1.8e.05_0.05_sparse	0.05579 ± 0.2609	0.06343 ± 0.2514	0.04917 ± 0.2688	0.05406 ± 0.2589	0.05691 ± 0.2622	NA	-0.06253 ± 0.295	-0.018 ± 0.2069	0.03745 ± 0.2758	0.0801 ± 0.2454	0.1258 ± 0.2037	0.03154 ± 0.2913	0.01849 ± 0.2701	0.03725 ± 0.2999	0.03012 ± 0.2922	0.03303 ± 0.2903	-0.179 ± 0.2576	-0.01359 ± 0.3019	0.07295 ± 0.2584	0.03425 ± 0.3027	0.04591 ± 0.2584	-0.03367 ± 0.2074	0.005272	0.00917	0.1351	0.02479	0.08409	NA	0.3951	0.3223	0.5366	0.01764	0.0306
Bellenguez_3.2e.05_0.05_sparse	0.1917 ± 0.1949	0.192 ± 0.1958	0.1915 ± 0.194	0.1917 ± 0.2027	0.1917 ± 0.1896	NA	0.146 ± 0.2043	0.1452 ± 0.2262	0.1967 ± 0.1874	0.1949 ± 0.197	0.1947 ± 0.1986	0.1809 ± 0.1977	0.1828 ± 0.2024	0.1801 ± 0.1956	0.1744 ± 0.2003	0.1878 ± 0.1947	0.2124 ± 0.1985	0.1824 ± 0.1896	0.2012 ± 0.1739	0.1929 ± 0.1971	0.1527 ± 0.2017	0.0915 ± 0.1541	0.2816	0.5304	0.4219	0.2772	0.758	NA	0.1645	0.3749	0.8405	0.006054	0.1009
Bellenguez_5.6e.05_0.05_sparse	0.15 ± 0.1764	0.1513 ± 0.1779	0.149 ± 0.1751	0.1522 ± 0.1803	0.1487 ± 0.1738	NA	0.1012 ± 0.1774	0.1263 ± 0.1549	0.1388 ± 0.1712	0.161 ± 0.1766	0.1912 ± 0.1927	0.1279 ± 0.1824	0.1299 ± 0.1887	0.127 ± 0.1796	0.1256 ± 0.1796	0.1304 ± 0.1853	0.151 ± 0.1757	0.1322 ± 0.1744	0.1973 ± 0.2059	0.1311 ± 0.1817	0.1167 ± 0.1844	0.04342 ± 0.1621	0.01245	0.1337	0.0547	0.02741	0.1636	NA	0.1264	0.4459	0.6697	0.001199	0.01288
Bellenguez_1e.04_0.05_sparse	0.1114 ± 0.2293	0.1214 ± 0.2196	0.1027 ± 0.2371	0.1116 ± 0.2303	0.1113 ± 0.2287	NA	0.01975 ± 0.2212	0.06696 ± 0.2016	0.08221 ± 0.2372	0.1376 ± 0.2198	0.1999 ± 0.2004	0.07755 ± 0.2498	0.07348 ± 0.2382	0.07933 ± 0.2547	0.07602 ± 0.2512	0.07917 ± 0.2484	-0.0252 ± 0.2226	0.06469 ± 0.2364	0.1464 ± 0.2648	0.07251 ± 0.2572	0.09231 ± 0.236	0.07208 ± 0.1929	0.0006198	0.004825	0.05215	0.01316	0.02267	NA	0.1989	0.3935	0.5199	0.002457	0.1046
Bellenguez_0.00018_0.05_sparse	0.2409 ± 0.3	0.2534 ± 0.2874	0.2301 ± 0.3101	0.2423 ± 0.3084	0.2401 ± 0.2945	NA	0.08225 ± 0.3374	0.1941 ± 0.2827	0.194 ± 0.3205	0.2867 ± 0.2688	0.3649 ± 0.2226	0.1955 ± 0.3209	0.1969 ± 0.3089	0.1949 ± 0.326	0.1966 ± 0.321	0.1943 ± 0.3208	-0.144 ± 0.2919	0.1425 ± 0.3222	0.2853 ± 0.2977	0.1849 ± 0.3353	0.2411 ± 0.2776	0.2236 ± 0.2189	0.0003514	0.003799	0.03594	0.01326	0.009695	NA	0.3383	0.4063	0.677	0.01001	0.06872
Bellenguez_0.00032_0.05_sparse	0.2549 ± 0.188	0.2566 ± 0.187	0.2534 ± 0.1889	0.2608 ± 0.1945	0.2511 ± 0.1836	NA	0.2269 ± 0.1761	0.222 ± 0.169	0.2388 ± 0.1853	0.2683 ± 0.1881	0.296 ± 0.2019	0.2341 ± 0.2001	0.2371 ± 0.208	0.2328 ± 0.1965	0.2323 ± 0.2002	0.2361 ± 0.1999	0.2752 ± 0.1407	0.2456 ± 0.1938	0.3284 ± 0.1801	0.2332 ± 0.2011	0.2254 ± 0.201	0.2211 ± 0.1758	0.01109	0.1126	0.06768	0.02024	0.1884	NA	0.3877	0.06369	0.7126	0.0008695	0.294
Bellenguez_0.00056_0.05_sparse	0.127 ± 0.1793	0.1246 ± 0.1745	0.1291 ± 0.1834	0.1323 ± 0.177	0.1236 ± 0.1807	NA	0.1339 ± 0.1676	0.1343 ± 0.1457	0.1176 ± 0.1822	0.1344 ± 0.1789	0.1292 ± 0.1813	0.1015 ± 0.1879	0.1032 ± 0.1829	0.1008 ± 0.19	0.1022 ± 0.1916	0.1009 ± 0.1838	0.0666 ± 0.08943	0.1198 ± 0.1913	0.1492 ± 0.1997	0.1047 ± 0.1876	0.08454 ± 0.1868	0.08458 ± 0.1616	0.002	0.1311	0.005288	0.012	0.04946	NA	0.949	0.9909	0.2942	0.0002522	0.3751
Bellenguez_0.001_0.05_sparse	0.1778 ± 0.1954	0.1831 ± 0.1932	0.1732 ± 0.1972	0.1819 ± 0.1979	0.1751 ± 0.1937	NA	0.09698 ± 0.2087	0.1459 ± 0.1977	0.1538 ± 0.1917	0.2031 ± 0.1917	0.2326 ± 0.1869	0.1444 ± 0.2033	0.1439 ± 0.1934	0.1446 ± 0.2074	0.1423 ± 0.205	0.1466 ± 0.2014	-0.0892 ± 0.175	0.1061 ± 0.1931	0.2509 ± 0.1834	0.1392 ± 0.2099	0.1688 ± 0.1871	0.1462 ± 0.1295	0.0002323	0.003051	0.02705	0.00267	0.0254	NA	0.5333	0.05744	0.3368	0.008538	0.07608
Bellenguez_0.0018_0.05_sparse	0.1405 ± 0.2185	0.1456 ± 0.2172	0.1362 ± 0.2195	0.1448 ± 0.221	0.1378 ± 0.2168	NA	0.04791 ± 0.2428	0.1047 ± 0.2391	0.1088 ± 0.2193	0.1699 ± 0.2065	0.2239 ± 0.1991	0.09783 ± 0.2266	0.09764 ± 0.2183	0.09792 ± 0.2301	0.09806 ± 0.2276	0.09759 ± 0.2255	-0.185 ± 0.1924	0.06766 ± 0.2181	0.1873 ± 0.2257	0.08945 ± 0.2337	0.1281 ± 0.2056	0.1179 ± 0.1948	1.551e-05	0.001374	0.004473	0.00152	0.002924	NA	0.4518	0.2698	0.1962	0.004532	0.1695
Bellenguez_0.0032_0.05_sparse	0.2009 ± 0.2613	0.2064 ± 0.2605	0.1961 ± 0.262	0.2031 ± 0.2581	0.1995 ± 0.2634	NA	0.1043 ± 0.2947	0.1779 ± 0.2776	0.1651 ± 0.2611	0.2329 ± 0.2499	0.2896 ± 0.2408	0.1535 ± 0.2695	0.1501 ± 0.2614	0.1549 ± 0.273	0.1559 ± 0.2709	0.1509 ± 0.268	-0.132 ± 0.1846	0.1329 ± 0.2616	0.2529 ± 0.2747	0.1413 ± 0.2771	0.1883 ± 0.2484	0.1848 ± 0.2248	4.742e-05	0.001653	0.009419	0.005194	0.00328	NA	0.3353	0.539	0.1644	0.00986	0.2463
Bellenguez_0.0056_0.05_sparse	0.1635 ± 0.2396	0.1651 ± 0.2365	0.1621 ± 0.2423	0.166 ± 0.2395	0.1619 ± 0.2397	NA	0.06742 ± 0.279	0.146 ± 0.272	0.1341 ± 0.2424	0.19 ± 0.2252	0.2469 ± 0.2137	0.1166 ± 0.2503	0.1166 ± 0.2423	0.1167 ± 0.2537	0.1204 ± 0.2507	0.1127 ± 0.2498	-0.195 ± 0.217	0.09267 ± 0.2441	0.2163 ± 0.2648	0.1043 ± 0.2575	0.1546 ± 0.2261	0.1188 ± 0.2146	1.863e-05	0.004687	0.001606	0.004595	0.00139	NA	0.4893	0.446	0.07292	0.03451	0.1333
Bellenguez_0.01_0.05_sparse	0.1779 ± 0.2161	0.1754 ± 0.2153	0.1802 ± 0.2168	0.1787 ± 0.2172	0.1774 ± 0.2154	NA	0.1041 ± 0.2477	0.1725 ± 0.2551	0.1519 ± 0.2184	0.1999 ± 0.203	0.2487 ± 0.2016	0.135 ± 0.2276	0.1402 ± 0.2226	0.1328 ± 0.2297	0.1393 ± 0.2284	0.1305 ± 0.2267	-0.108 ± 0.2175	0.1182 ± 0.2346	0.2317 ± 0.2521	0.1221 ± 0.2326	0.171 ± 0.2035	0.1296 ± 0.1885	1.033e-05	0.01808	0.0002417	0.006228	0.0004862	NA	0.7313	0.3509	0.04675	0.03185	0.09387
Bellenguez_0.018_0.05_sparse	0.1315 ± 0.1907	0.1248 ± 0.1926	0.1373 ± 0.1888	0.1314 ± 0.1916	0.1316 ± 0.1902	NA	0.08602 ± 0.2169	0.1275 ± 0.2214	0.1121 ± 0.1911	0.147 ± 0.1819	0.1817 ± 0.1866	0.09341 ± 0.1997	0.09997 ± 0.1962	0.09054 ± 0.2012	0.09865 ± 0.2012	0.08788 ± 0.198	-0.1 ± 0.1816	0.08885 ± 0.2124	0.178 ± 0.2233	0.08203 ± 0.202	0.1214 ± 0.1819	0.06933 ± 0.1828	5.175e-06	0.04624	2.462e-05	0.0095	0.0001297	NA	0.9478	0.3393	0.01681	0.02922	0.1259
Bellenguez_0.032_0.05_sparse	0.1008 ± 0.1701	0.0907 ± 0.174	0.1095 ± 0.1662	0.1003 ± 0.1726	0.1011 ± 0.1685	NA	0.07884 ± 0.1826	0.1043 ± 0.1852	0.08893 ± 0.167	0.1091 ± 0.1677	0.1319 ± 0.1785	0.06833 ± 0.178	0.07499 ± 0.1758	0.06542 ± 0.1789	0.07408 ± 0.1821	0.06226 ± 0.1733	-0.0414 ± 0.1476	0.07754 ± 0.19	0.1469 ± 0.196	0.05976 ± 0.1791	0.08364 ± 0.1663	0.029 ± 0.1678	8.355e-06	0.1266	6.544e-06	0.01936	7.157e-05	NA	0.9372	0.3688	0.007106	0.01528	0.1071
Bellenguez_0.056_0.05_sparse	0.07203 ± 0.1543	0.05955 ± 0.1596	0.08286 ± 0.1487	0.07185 ± 0.1569	0.07215 ± 0.1526	NA	0.07349 ± 0.1525	0.08537 ± 0.1557	0.0663 ± 0.1487	0.07495 ± 0.157	0.08115 ± 0.1672	0.0465 ± 0.1617	0.05257 ± 0.1609	0.04384 ± 0.1619	0.05253 ± 0.167	0.04011 ± 0.1556	-0.0058 ± 0.1188	0.0643 ± 0.1711	0.1171 ± 0.1742	0.04084 ± 0.1617	0.05106 ± 0.1552	0.00225 ± 0.1593	8.169e-05	0.3753	7.111e-06	0.03941	0.0003803	NA	0.9656	0.5315	0.00997	0.01278	0.1941
Bellenguez_0.1_0.05_sparse	0.05348 ± 0.1492	0.04019 ± 0.1547	0.06501 ± 0.1433	0.05251 ± 0.1521	0.0541 ± 0.1474	NA	0.06568 ± 0.1405	0.07167 ± 0.1428	0.05215 ± 0.1434	0.05255 ± 0.1541	0.05136 ± 0.1592	0.03289 ± 0.1561	0.03812 ± 0.156	0.0306 ± 0.1561	0.03885 ± 0.1613	0.02659 ± 0.1503	0.0152 ± 0.104	0.05366 ± 0.1622	0.09748 ± 0.1684	0.02876 ± 0.1564	0.03243 ± 0.1512	-0.01167 ± 0.1509	0.0009019	0.7165	3.876e-05	0.09573	0.002107	NA	0.7662	0.6655	0.02174	0.02173	0.2302
Bellenguez_0.18_0.05_sparse	0.0511 ± 0.1474	0.03818 ± 0.1528	0.0623 ± 0.1416	0.04985 ± 0.1505	0.0519 ± 0.1453	NA	0.06667 ± 0.1379	0.07188 ± 0.1428	0.05105 ± 0.1416	0.0492 ± 0.1529	0.04436 ± 0.1533	0.03429 ± 0.1533	0.0393 ± 0.1534	0.0321 ± 0.1532	0.0402 ± 0.1584	0.02805 ± 0.1475	0.0188 ± 0.1098	0.05222 ± 0.1558	0.09305 ± 0.1679	0.0311 ± 0.1544	0.03294 ± 0.1478	-0.009167 ± 0.1495	0.005126	0.981	0.0001986	0.1731	0.007356	NA	0.6342	0.6409	0.04932	0.04201	0.2835
Bellenguez_0.32_0.05_sparse	0.04722 ± 0.1473	0.03453 ± 0.1521	0.05823 ± 0.142	0.04504 ± 0.1505	0.04863 ± 0.1451	NA	0.06274 ± 0.1356	0.06667 ± 0.1443	0.04839 ± 0.1417	0.04459 ± 0.1533	0.03855 ± 0.1498	0.03248 ± 0.1523	0.03703 ± 0.1529	0.03049 ± 0.152	0.03833 ± 0.157	0.0263 ± 0.1469	0.02 ± 0.1133	0.04833 ± 0.1523	0.08895 ± 0.1679	0.02942 ± 0.1538	0.03161 ± 0.1469	-0.00725 ± 0.1441	0.01238	0.8931	0.0004953	0.2754	0.0122	NA	0.6049	0.6007	0.06491	0.07366	0.2994
Bellenguez_0.56_0.05_sparse	0.0468 ± 0.1475	0.0342 ± 0.1523	0.05773 ± 0.1422	0.04447 ± 0.1507	0.0483 ± 0.1453	NA	0.06325 ± 0.1365	0.06579 ± 0.1454	0.0479 ± 0.1422	0.04411 ± 0.1534	0.03829 ± 0.1488	0.03375 ± 0.1519	0.03801 ± 0.1525	0.03189 ± 0.1517	0.03961 ± 0.1568	0.02756 ± 0.1464	0.0196 ± 0.1144	0.04791 ± 0.1516	0.08681 ± 0.168	0.0313 ± 0.1537	0.03244 ± 0.1462	-0.008917 ± 0.1465	0.0247	0.7978	0.001045	0.3628	0.01985	NA	0.5392	0.6655	0.1051	0.09859	0.2169
Bellenguez_1_0.05_sparse	0.03936 ± 0.147	0.0267 ± 0.1532	0.05034 ± 0.1404	0.03763 ± 0.148	0.04047 ± 0.1463	NA	0.05946 ± 0.1418	0.05233 ± 0.1393	0.03929 ± 0.1442	0.03824 ± 0.1506	0.02758 ± 0.1452	0.0294 ± 0.1494	0.03161 ± 0.1493	0.02843 ± 0.1494	0.03414 ± 0.152	0.02438 ± 0.1464	0.015 ± 0.1048	0.04553 ± 0.1536	0.06948 ± 0.1408	0.02551 ± 0.1509	0.03169 ± 0.1445	-0.01408 ± 0.1398	0.1153	0.5773	0.005904	0.593	0.07643	NA	0.6101	0.7415	0.2173	0.3185	0.2835
Bellenguez_1e.05_0.07_sparse	0.2059 ± 0.2002	0.2067 ± 0.1977	0.2051 ± 0.2024	0.2115 ± 0.2049	0.2022 ± 0.1971	NA	0.1783 ± 0.2234	0.1478 ± 0.1656	0.2106 ± 0.1915	0.209 ± 0.2065	0.201 ± 0.1976	0.1909 ± 0.2037	0.1839 ± 0.2128	0.194 ± 0.1996	0.1876 ± 0.202	0.1944 ± 0.2055	0.2568 ± 0.1594	0.1959 ± 0.2024	0.2365 ± 0.2162	0.2017 ± 0.2021	0.1623 ± 0.2048	0.09267 ± 0.1766	0.1899	0.161	0.4982	0.09308	0.8092	NA	0.4856	0.1303	0.8407	0.002631	0.09501
Bellenguez_1.8e.05_0.07_sparse	0.126 ± 0.2199	0.1343 ± 0.215	0.1189 ± 0.2238	0.1263 ± 0.2214	0.1259 ± 0.2189	NA	0.02321 ± 0.2374	0.05504 ± 0.1746	0.1024 ± 0.223	0.1507 ± 0.2086	0.2097 ± 0.2118	0.09404 ± 0.2346	0.09041 ± 0.226	0.09563 ± 0.2382	0.08926 ± 0.2332	0.09909 ± 0.2359	-0.0258 ± 0.2217	0.06033 ± 0.2201	0.1692 ± 0.2162	0.09028 ± 0.2422	0.1149 ± 0.2203	0.05858 ± 0.1935	0.0005307	0.006234	0.03393	0.002271	0.07021	NA	0.3551	0.1191	0.3214	0.02031	0.02377
Bellenguez_3.2e.05_0.07_sparse	0.1789 ± 0.2609	0.1909 ± 0.2482	0.1686 ± 0.271	0.178 ± 0.2648	0.1795 ± 0.2584	NA	0.03296 ± 0.3046	0.117 ± 0.2361	0.1413 ± 0.2726	0.215 ± 0.2376	0.3021 ± 0.1977	0.1409 ± 0.2798	0.1416 ± 0.2668	0.1406 ± 0.2854	0.1343 ± 0.2794	0.1478 ± 0.2802	-0.1394 ± 0.2944	0.08504 ± 0.281	0.2179 ± 0.2669	0.1312 ± 0.2905	0.1865 ± 0.2438	0.1334 ± 0.2182	0.0006412	0.005804	0.04292	0.006252	0.03717	NA	0.4034	0.2506	0.5461	0.0728	0.0149
Bellenguez_5.6e.05_0.07_sparse	0.08224 ± 0.2026	0.08488 ± 0.2031	0.07994 ± 0.2021	0.08351 ± 0.2017	0.08142 ± 0.2031	NA	0.04056 ± 0.1966	0.04125 ± 0.1482	0.07594 ± 0.1997	0.09214 ± 0.2054	0.1032 ± 0.2127	0.06567 ± 0.223	0.05801 ± 0.2162	0.06902 ± 0.2259	0.06409 ± 0.2247	0.06734 ± 0.2212	0.1502 ± 0.1293	0.07323 ± 0.2193	0.1233 ± 0.2133	0.07143 ± 0.2248	0.04632 ± 0.221	-0.00975 ± 0.184	0.044	0.09125	0.2061	0.08489	0.2442	NA	0.2313	0.1087	0.6998	0.0008575	0.1231
Bellenguez_1e.04_0.07_sparse	0.1844 ± 0.2761	0.1929 ± 0.2617	0.177 ± 0.2879	0.1835 ± 0.2811	0.1849 ± 0.2729	NA	0.03172 ± 0.3327	0.12 ± 0.2895	0.1462 ± 0.2992	0.2207 ± 0.2417	0.3138 ± 0.1659	0.1549 ± 0.3035	0.1565 ± 0.2871	0.1542 ± 0.3104	0.1539 ± 0.2978	0.1561 ± 0.3094	-0.2344 ± 0.3451	0.08918 ± 0.3342	0.1911 ± 0.256	0.1417 ± 0.3155	0.217 ± 0.2456	0.1623 ± 0.2422	0.006302	0.06552	0.05985	0.04202	0.0709	NA	0.307	0.4735	0.6783	0.2904	0.04305
Bellenguez_0.00018_0.07_sparse	0.1659 ± 0.2104	0.1629 ± 0.2047	0.1685 ± 0.2153	0.1719 ± 0.2147	0.162 ± 0.2076	NA	0.1339 ± 0.2279	0.1435 ± 0.207	0.1771 ± 0.207	0.1637 ± 0.2135	0.1481 ± 0.1949	0.1595 ± 0.2199	0.1556 ± 0.2234	0.1612 ± 0.2183	0.1505 ± 0.224	0.169 ± 0.215	0.1394 ± 0.2376	0.1585 ± 0.2221	0.1944 ± 0.2031	0.1753 ± 0.22	0.1238 ± 0.2159	0.03775 ± 0.1498	0.6858	0.7745	0.6935	0.1653	0.4128	NA	0.4307	0.6573	0.7729	0.0118	0.06697
Bellenguez_0.00032_0.07_sparse	0.2462 ± 0.2641	0.2537 ± 0.2599	0.2396 ± 0.2675	0.2544 ± 0.2689	0.2409 ± 0.2608	NA	0.1847 ± 0.2884	0.1289 ± 0.2262	0.2109 ± 0.2685	0.2796 ± 0.2515	0.3279 ± 0.2499	0.202 ± 0.2801	0.2025 ± 0.278	0.2019 ± 0.281	0.202 ± 0.2761	0.2021 ± 0.2842	0.0456 ± 0.2774	0.1954 ± 0.2719	0.3078 ± 0.2852	0.1903 ± 0.2833	0.2274 ± 0.2728	0.2409 ± 0.2285	0.0003265	0.009308	0.01464	0.003746	0.02726	NA	0.5451	0.04172	0.3037	0.004117	0.3131
Bellenguez_0.00056_0.07_sparse	0.1989 ± 0.1817	0.1985 ± 0.1832	0.1993 ± 0.1805	0.2042 ± 0.1831	0.1955 ± 0.1807	NA	0.1608 ± 0.192	0.1738 ± 0.1713	0.1897 ± 0.1713	0.2088 ± 0.1862	0.2284 ± 0.1966	0.1779 ± 0.1947	0.1796 ± 0.2011	0.1772 ± 0.1918	0.1759 ± 0.1951	0.18 ± 0.1942	0.199 ± 0.1801	0.1817 ± 0.1874	0.262 ± 0.1753	0.1825 ± 0.1967	0.1624 ± 0.1922	0.09642 ± 0.1713	0.0184	0.1812	0.05767	0.02753	0.2288	NA	0.2797	0.1422	0.7508	0.0006931	0.0714
Bellenguez_0.001_0.07_sparse	0.1535 ± 0.2136	0.1501 ± 0.2145	0.1565 ± 0.2128	0.1513 ± 0.2142	0.1549 ± 0.2132	NA	0.09193 ± 0.2262	0.1013 ± 0.2452	0.1409 ± 0.2244	0.1705 ± 0.2009	0.1868 ± 0.1851	0.138 ± 0.22	0.1352 ± 0.208	0.1392 ± 0.225	0.1349 ± 0.2175	0.1412 ± 0.2225	-0.2094 ± 0.2971	0.1119 ± 0.246	0.171 ± 0.246	0.1331 ± 0.2204	0.1639 ± 0.1985	0.1298 ± 0.1712	0.1451	0.2538	0.2748	0.2823	0.4072	NA	0.5343	0.5021	0.5879	0.62	0.372
Bellenguez_0.0018_0.07_sparse	0.1796 ± 0.2102	0.1839 ± 0.2112	0.1759 ± 0.2093	0.1847 ± 0.2133	0.1763 ± 0.2082	NA	0.1011 ± 0.234	0.1554 ± 0.2386	0.1524 ± 0.2049	0.2052 ± 0.2041	0.2457 ± 0.2051	0.1417 ± 0.2161	0.1415 ± 0.209	0.1418 ± 0.2192	0.1438 ± 0.2179	0.1394 ± 0.2142	-0.1134 ± 0.1673	0.1167 ± 0.2112	0.228 ± 0.2066	0.1349 ± 0.222	0.1665 ± 0.1998	0.1413 ± 0.1713	5.436e-05	0.002476	0.008794	0.003217	0.004244	NA	0.4912	0.3223	0.2119	0.006094	0.08941
Bellenguez_0.0032_0.07_sparse	0.2115 ± 0.2125	0.2127 ± 0.2133	0.2104 ± 0.2118	0.2156 ± 0.2144	0.2088 ± 0.2113	NA	0.1335 ± 0.2482	0.1969 ± 0.2573	0.1826 ± 0.2101	0.2354 ± 0.2009	0.2924 ± 0.2005	0.1734 ± 0.2226	0.1747 ± 0.2126	0.1728 ± 0.2269	0.1757 ± 0.226	0.1709 ± 0.219	-0.0994 ± 0.2351	0.1525 ± 0.2247	0.2557 ± 0.2351	0.1623 ± 0.2277	0.207 ± 0.2021	0.1913 ± 0.16	7.358e-05	0.007149	0.004392	0.004259	0.004368	NA	0.4828	0.4063	0.1381	0.04348	0.1332
Bellenguez_0.0056_0.07_sparse	0.1785 ± 0.2295	0.1776 ± 0.2293	0.1793 ± 0.2297	0.1822 ± 0.2306	0.1761 ± 0.2288	NA	0.08888 ± 0.2701	0.1558 ± 0.2673	0.151 ± 0.2321	0.2041 ± 0.2144	0.2541 ± 0.2097	0.1374 ± 0.2402	0.1383 ± 0.2306	0.137 ± 0.2443	0.1389 ± 0.2421	0.1359 ± 0.2382	-0.1466 ± 0.2219	0.118 ± 0.2374	0.2366 ± 0.2611	0.1254 ± 0.2472	0.1727 ± 0.2153	0.1295 ± 0.2042	5.621e-05	0.007296	0.002654	0.004242	0.004148	NA	0.4635	0.3006	0.09171	0.03895	0.079
Bellenguez_0.01_0.07_sparse	0.1712 ± 0.2175	0.1684 ± 0.2177	0.1737 ± 0.2174	0.172 ± 0.2172	0.1707 ± 0.2178	NA	0.09963 ± 0.2455	0.1653 ± 0.2596	0.1466 ± 0.2194	0.1918 ± 0.206	0.2408 ± 0.2014	0.1327 ± 0.2271	0.1358 ± 0.2201	0.1313 ± 0.23	0.137 ± 0.228	0.128 ± 0.226	-0.1238 ± 0.2039	0.1181 ± 0.2273	0.2243 ± 0.2563	0.1214 ± 0.2324	0.1641 ± 0.2054	0.1277 ± 0.2011	6.432e-05	0.02473	0.001129	0.0165	0.001162	NA	0.6049	0.4596	0.08372	0.04891	0.1607
Bellenguez_0.018_0.07_sparse	0.1432 ± 0.198	0.1374 ± 0.2003	0.1482 ± 0.1958	0.1426 ± 0.1989	0.1435 ± 0.1974	NA	0.08988 ± 0.2252	0.1486 ± 0.2389	0.1222 ± 0.198	0.1592 ± 0.1887	0.2024 ± 0.1891	0.1055 ± 0.2073	0.1106 ± 0.2027	0.1033 ± 0.2093	0.1109 ± 0.2095	0.09991 ± 0.2049	-0.0938 ± 0.1971	0.09829 ± 0.2156	0.1837 ± 0.242	0.094 ± 0.211	0.1357 ± 0.1867	0.07667 ± 0.1865	1.781e-05	0.04259	0.0001285	0.01506	0.0002979	NA	0.7764	0.6409	0.02959	0.0601	0.07326
Bellenguez_0.032_0.07_sparse	0.1139 ± 0.1755	0.1045 ± 0.1801	0.1221 ± 0.1711	0.1132 ± 0.1769	0.1144 ± 0.1747	NA	0.08777 ± 0.1909	0.1253 ± 0.1974	0.1001 ± 0.1728	0.1237 ± 0.1729	0.1482 ± 0.1766	0.0813 ± 0.1838	0.08655 ± 0.1808	0.079 ± 0.185	0.08738 ± 0.1875	0.07487 ± 0.1795	-0.0454 ± 0.1579	0.0868 ± 0.1935	0.152 ± 0.2069	0.07204 ± 0.1857	0.1005 ± 0.1702	0.04217 ± 0.177	1.567e-05	0.09963	2.116e-05	0.02498	0.0001191	NA	0.9632	0.649	0.01279	0.03161	0.1148
Bellenguez_0.056_0.07_sparse	0.09058 ± 0.1605	0.07875 ± 0.1658	0.1008 ± 0.1551	0.08947 ± 0.1629	0.0913 ± 0.159	NA	0.08356 ± 0.1628	0.105 ± 0.1695	0.08265 ± 0.1561	0.09515 ± 0.1618	0.1079 ± 0.1691	0.06335 ± 0.1677	0.06917 ± 0.1665	0.0608 ± 0.1682	0.0695 ± 0.1722	0.05685 ± 0.1625	-0.0138 ± 0.1274	0.07641 ± 0.1766	0.1278 ± 0.1871	0.05658 ± 0.1689	0.07341 ± 0.1578	0.01667 ± 0.1678	5.523e-05	0.2587	1.195e-05	0.04418	0.0002176	NA	0.9917	0.5929	0.01118	0.02028	0.1303
Bellenguez_0.1_0.07_sparse	0.06462 ± 0.1534	0.05118 ± 0.1595	0.07628 ± 0.1469	0.06384 ± 0.1561	0.06512 ± 0.1516	NA	0.07105 ± 0.1458	0.08863 ± 0.1513	0.0615 ± 0.148	0.06461 ± 0.1577	0.06924 ± 0.1617	0.04361 ± 0.1598	0.04899 ± 0.159	0.04125 ± 0.16	0.04963 ± 0.165	0.03725 ± 0.1538	0.011 ± 0.1137	0.06212 ± 0.1659	0.1066 ± 0.1781	0.03864 ± 0.1604	0.04656 ± 0.1532	-0.004417 ± 0.1572	0.0009102	0.7036	4.144e-05	0.1003	0.001976	NA	0.9089	0.7674	0.02694	0.03396	0.1941
Bellenguez_0.18_0.07_sparse	0.05826 ± 0.1511	0.04518 ± 0.1571	0.06962 ± 0.1448	0.05668 ± 0.154	0.05929 ± 0.1492	NA	0.07093 ± 0.1405	0.08233 ± 0.1468	0.05791 ± 0.1451	0.05635 ± 0.1569	0.05436 ± 0.1573	0.04108 ± 0.1567	0.04602 ± 0.156	0.03893 ± 0.1569	0.04743 ± 0.1619	0.03438 ± 0.1506	0.0256 ± 0.1101	0.05912 ± 0.159	0.09771 ± 0.1744	0.03758 ± 0.1579	0.04073 ± 0.1507	-0.00575 ± 0.1499	0.004993	0.9278	0.0002352	0.1978	0.005663	NA	0.6991	0.7936	0.05282	0.04836	0.2169
Bellenguez_0.32_0.07_sparse	0.05056 ± 0.1505	0.03753 ± 0.1557	0.06188 ± 0.1448	0.04861 ± 0.1533	0.05182 ± 0.1486	NA	0.06518 ± 0.1396	0.07546 ± 0.1467	0.05123 ± 0.1455	0.04767 ± 0.1559	0.045 ± 0.1533	0.03579 ± 0.1556	0.04004 ± 0.1558	0.03392 ± 0.1555	0.04171 ± 0.1604	0.02953 ± 0.1502	0.0214 ± 0.112	0.05241 ± 0.1559	0.08948 ± 0.1723	0.0328 ± 0.1573	0.03487 ± 0.15	-0.009833 ± 0.1438	0.01336	0.9021	0.0005799	0.287	0.01255	NA	0.647	0.8645	0.07628	0.07702	0.2608
Bellenguez_0.56_0.07_sparse	0.05101 ± 0.1504	0.03819 ± 0.1558	0.06213 ± 0.1445	0.04851 ± 0.1531	0.05262 ± 0.1486	NA	0.06704 ± 0.1394	0.076 ± 0.1491	0.0522 ± 0.1452	0.04808 ± 0.1558	0.04181 ± 0.1531	0.03787 ± 0.1547	0.04181 ± 0.1549	0.03614 ± 0.1546	0.04422 ± 0.1595	0.03116 ± 0.1492	0.0272 ± 0.1163	0.05262 ± 0.1556	0.08919 ± 0.1749	0.03528 ± 0.1564	0.03676 ± 0.1485	-0.00625 ± 0.1461	0.02619	0.8265	0.001298	0.4076	0.01679	NA	0.5711	0.8289	0.1137	0.09972	0.2105
Bellenguez_1_0.07_sparse	0.04699 ± 0.1498	0.03378 ± 0.1563	0.05845 ± 0.1429	0.04537 ± 0.1501	0.04804 ± 0.1496	NA	0.06681 ± 0.1429	0.06438 ± 0.1461	0.04653 ± 0.1475	0.04581 ± 0.1531	0.0365 ± 0.1484	0.03634 ± 0.1521	0.03827 ± 0.1517	0.03549 ± 0.1523	0.04111 ± 0.1547	0.0313 ± 0.1491	0.0176 ± 0.1076	0.05259 ± 0.1545	0.0759 ± 0.1455	0.03237 ± 0.1536	0.03886 ± 0.1482	-0.006583 ± 0.1338	0.09748	0.5915	0.004601	0.5319	0.07129	NA	0.5966	0.9275	0.2143	0.3051	0.2835
Bellenguez_beta_auto	0.1439 ± 0.2043	0.1505 ± 0.2023	0.1382 ± 0.2058	0.1468 ± 0.2072	0.142 ± 0.2024	NA	0.06461 ± 0.2201	0.1 ± 0.2066	0.1139 ± 0.2037	0.1723 ± 0.1948	0.216 ± 0.1981	0.1065 ± 0.2125	0.1056 ± 0.2064	0.1069 ± 0.2151	0.1055 ± 0.2136	0.1075 ± 0.2113	-0.1684 ± 0.1774	0.08214 ± 0.2026	0.1995 ± 0.2029	0.09849 ± 0.219	0.1328 ± 0.1959	0.1372 ± 0.1568	7.534e-05	0.002095	0.01306	0.002762	0.008899	NA	0.3368	0.1422	0.307	0.003436	0.3159
Kunkle_beta_inf	0.09567 ± 0.1483	0.0877 ± 0.1497	0.1026 ± 0.1468	0.0981 ± 0.149	0.0941 ± 0.1479	NA	0.1133 ± 0.1353	0.05362 ± 0.1422	0.09069 ± 0.1558	0.09944 ± 0.1446	0.1012 ± 0.1354	0.08798 ± 0.1422	0.09839 ± 0.1475	0.08342 ± 0.1395	0.09152 ± 0.1451	0.08423 ± 0.1388	0.0744 ± 0.1064	0.09125 ± 0.1345	0.112 ± 0.124	0.08306 ± 0.1436	0.09819 ± 0.1417	0.06458 ± 0.1564	0.2514	0.2566	0.01705	0.4609	0.2976	NA	0.3466	0.08584	0.3628	0.9585	0.3417
Kunkle_1e.05_0.035_nosparse	0.08363 ± 0.1301	0.08218 ± 0.1327	0.0849 ± 0.1277	0.08287 ± 0.1354	0.08413 ± 0.1265	NA	0.08009 ± 0.1276	0.08208 ± 0.1116	0.08552 ± 0.1285	0.07807 ± 0.1332	0.1071 ± 0.1244	0.08424 ± 0.1315	0.08738 ± 0.1319	0.08286 ± 0.1314	0.08484 ± 0.1289	0.08359 ± 0.1343	0.216 ± 0.07497	0.1016 ± 0.1325	0.09695 ± 0.1431	0.08706 ± 0.1308	0.07104 ± 0.1299	-0.009833 ± 0.1202	0.9827	0.5172	0.6162	0.7281	0.7359	NA	0.2706	0.7935	0.9431	0.4114	0.005585
Kunkle_1.8e.05_0.035_nosparse	0.08443 ± 0.139	0.08526 ± 0.1395	0.08371 ± 0.1386	0.08334 ± 0.1439	0.08514 ± 0.1358	NA	0.05891 ± 0.1324	0.07812 ± 0.122	0.08095 ± 0.1369	0.08345 ± 0.142	0.1282 ± 0.1345	0.07991 ± 0.1378	0.08404 ± 0.1374	0.0781 ± 0.138	0.07982 ± 0.1361	0.07999 ± 0.1396	0.1528 ± 0.107	0.08691 ± 0.1376	0.09857 ± 0.158	0.08012 ± 0.1368	0.0777 ± 0.1378	-0.01283 ± 0.1364	0.344	0.8028	0.3904	0.6357	0.4128	NA	0.1872	0.75	0.7889	0.5061	0.006103
Kunkle_3.2e.05_0.035_nosparse	0.03716 ± 0.1702	0.0318 ± 0.1687	0.04181 ± 0.1715	0.03918 ± 0.1762	0.03586 ± 0.1663	NA	0.05411 ± 0.1655	0.0435 ± 0.1567	0.04031 ± 0.1702	0.02701 ± 0.1706	0.0621 ± 0.1711	0.03729 ± 0.1724	0.04358 ± 0.1763	0.03454 ± 0.1707	0.03921 ± 0.1683	0.03526 ± 0.1767	0.2048 ± 0.05792	0.08266 ± 0.188	0.02405 ± 0.1856	0.03983 ± 0.1718	0.01588 ± 0.1616	-0.08633 ± 0.15	0.9651	0.4553	0.5523	0.9288	0.7604	NA	0.2262	0.3998	0.9692	0.3485	0.00793
Kunkle_5.6e.05_0.035_nosparse	0.03169 ± 0.1972	0.02203 ± 0.1971	0.04008 ± 0.1968	0.0312 ± 0.2079	0.03201 ± 0.1899	NA	0.1103 ± 0.2317	0.06896 ± 0.2049	0.05592 ± 0.2124	0.005554 ± 0.1796	-0.01991 ± 0.128	0.05242 ± 0.2155	0.05199 ± 0.2134	0.0526 ± 0.2165	0.05607 ± 0.2127	0.04856 ± 0.2184	0.398 ± 0.09305	0.1104 ± 0.2393	0.04157 ± 0.1971	0.06568 ± 0.2216	-0.002838 ± 0.1744	-0.07958 ± 0.1395	0.1191	0.06645	0.7334	0.09216	0.6146	NA	0.9112	0.6655	0.7852	0.4755	0.1961
Kunkle_1e.04_0.035_nosparse	0.04034 ± 0.1821	0.03484 ± 0.1817	0.04511 ± 0.1823	0.04325 ± 0.1903	0.03846 ± 0.1767	NA	0.06544 ± 0.174	0.04708 ± 0.1683	0.04296 ± 0.1826	0.0324 ± 0.1834	0.05003 ± 0.18	0.03656 ± 0.1885	0.03965 ± 0.1978	0.0352 ± 0.1843	0.03938 ± 0.1855	0.03357 ± 0.1916	0.2482 ± 0.04312	0.09277 ± 0.2079	0.03452 ± 0.2093	0.04157 ± 0.1836	0.003081 ± 0.1829	-0.0795 ± 0.1798	0.7185	0.7248	0.434	0.9259	0.5403	NA	0.3192	0.5465	0.8586	0.01961	0.01979
Kunkle_0.00018_0.035_nosparse	-0.001917 ± 0.2383	-0.008025 ± 0.2338	0.003383 ± 0.2419	0.004539 ± 0.2494	-0.006079 ± 0.2307	NA	0.05246 ± 0.2284	0.0335 ± 0.2356	0.009867 ± 0.2464	-0.01893 ± 0.2347	-0.02022 ± 0.2095	-0.0003289 ± 0.2544	0.004031 ± 0.2629	-0.002238 ± 0.2505	0.00542 ± 0.2531	-0.006403 ± 0.2556	0.3226 ± 0.0999	0.07906 ± 0.2882	0.0008095 ± 0.2888	0.01049 ± 0.2472	-0.05901 ± 0.2406	-0.1212 ± 0.2261	0.915	0.5712	0.7141	0.8431	0.7568	NA	0.4645	0.6409	0.7222	0.01331	0.1231
Kunkle_0.00032_0.035_nosparse	0.001968 ± 0.2194	-0.003882 ± 0.2188	0.007044 ± 0.2198	0.004872 ± 0.2281	9.532e-05 ± 0.2136	NA	0.04375 ± 0.2154	0.01125 ± 0.2121	0.01046 ± 0.2243	-0.01031 ± 0.2177	-0.0081 ± 0.2015	-0.001486 ± 0.2318	-0.0009612 ± 0.2426	-0.001716 ± 0.227	0.003055 ± 0.2295	-0.006285 ± 0.2342	0.282 ± 0.07669	0.06924 ± 0.2625	0.003286 ± 0.2507	0.008274 ± 0.2248	-0.05348 ± 0.2217	-0.1293 ± 0.2161	0.736	0.8721	0.5183	0.972	0.4876	NA	0.3901	0.7329	0.8857	0.004384	0.05956
Kunkle_0.00056_0.035_nosparse	0.03843 ± 0.2088	0.03317 ± 0.2111	0.043 ± 0.2067	0.04015 ± 0.2129	0.03732 ± 0.2062	NA	0.05979 ± 0.2087	0.001667 ± 0.1834	0.03595 ± 0.206	0.03942 ± 0.2093	0.04187 ± 0.2255	0.02734 ± 0.2117	0.0247 ± 0.2238	0.0285 ± 0.2062	0.03038 ± 0.2084	0.02413 ± 0.2151	0.217 ± 0.04406	0.0897 ± 0.2261	0.03376 ± 0.2391	0.03041 ± 0.2059	-0.004156 ± 0.2113	-0.086 ± 0.2024	0.3262	0.5644	0.3781	0.5429	0.3538	NA	0.256	0.6738	0.9526	0.005128	0.05355
Kunkle_0.001_0.035_nosparse	-0.004441 ± 0.1486	-0.004907 ± 0.1481	-0.004037 ± 0.1491	-0.007942 ± 0.1509	-0.002184 ± 0.1472	NA	-0.01625 ± 0.159	-0.01212 ± 0.1006	-0.01384 ± 0.1505	0.00176 ± 0.1475	0.02174 ± 0.1447	-0.02497 ± 0.1456	-0.02821 ± 0.1477	-0.02355 ± 0.1446	-0.0221 ± 0.1449	-0.028 ± 0.1461	-0.006 ± 0.09292	0.0007734 ± 0.15	-0.02843 ± 0.1582	-0.02681 ± 0.1425	-0.02845 ± 0.148	-0.08808 ± 0.1786	0.001214	0.01892	0.02269	0.2032	0.001586	NA	0.4819	0.4735	0.1748	0.00458	0.02487
Kunkle_0.0018_0.035_nosparse	0.01329 ± 0.1246	0.01076 ± 0.1243	0.01549 ± 0.1249	0.009439 ± 0.1261	0.01578 ± 0.1236	NA	0.008105 ± 0.1263	0.006542 ± 0.08156	0.003762 ± 0.1269	0.01744 ± 0.1224	0.0464 ± 0.1274	-0.006976 ± 0.122	-0.008018 ± 0.1228	-0.006519 ± 0.1216	-0.003874 ± 0.1218	-0.01025 ± 0.122	0.036 ± 0.07889	0.01638 ± 0.1246	-0.009619 ± 0.1388	-0.01086 ± 0.1189	-0.005589 ± 0.1248	-0.05275 ± 0.154	0.0001716	0.02411	0.00234	0.158	0.0001603	NA	0.5421	0.2698	0.07801	0.00724	0.03242
Kunkle_0.0032_0.035_nosparse	0.03267 ± 0.1299	0.02782 ± 0.1288	0.03687 ± 0.1307	0.02708 ± 0.132	0.03627 ± 0.1284	NA	0.0347 ± 0.1226	0.02025 ± 0.1009	0.02098 ± 0.1325	0.03646 ± 0.1262	0.07556 ± 0.1382	0.007737 ± 0.1257	0.008295 ± 0.1262	0.007493 ± 0.1254	0.01194 ± 0.1263	0.003298 ± 0.1248	0.0878 ± 0.09411	0.03498 ± 0.1292	0.006095 ± 0.1321	0.001954 ± 0.1206	0.0109 ± 0.1326	-0.02008 ± 0.1642	6.139e-06	0.03426	3.159e-05	0.1077	3.41e-06	NA	0.8374	0.4459	0.02926	0.002838	0.07141
Kunkle_0.0056_0.035_nosparse	0.04093 ± 0.1321	0.03441 ± 0.1293	0.04658 ± 0.1342	0.0359 ± 0.1341	0.04417 ± 0.1306	NA	0.05302 ± 0.1259	0.02288 ± 0.1088	0.0277 ± 0.1337	0.04488 ± 0.1284	0.08555 ± 0.1412	0.01661 ± 0.1265	0.01895 ± 0.1265	0.01559 ± 0.1264	0.02068 ± 0.1282	0.01232 ± 0.1245	0.0992 ± 0.114	0.0467 ± 0.1298	0.008238 ± 0.1238	0.009235 ± 0.1208	0.02208 ± 0.1343	0.01192 ± 0.1711	1.057e-05	0.1046	1.008e-05	0.09703	8.546e-06	NA	0.9018	0.5021	0.03852	0.007941	0.1695
Kunkle_0.01_0.035_nosparse	0.05235 ± 0.1374	0.04421 ± 0.1342	0.05942 ± 0.1398	0.04852 ± 0.1409	0.05483 ± 0.1351	NA	0.07167 ± 0.1318	0.02642 ± 0.1195	0.03854 ± 0.1393	0.05643 ± 0.1331	0.09664 ± 0.1469	0.02771 ± 0.131	0.03214 ± 0.1319	0.02576 ± 0.1306	0.03218 ± 0.1331	0.02298 ± 0.1286	0.1176 ± 0.1218	0.05898 ± 0.1335	0.01967 ± 0.1211	0.01941 ± 0.1253	0.03414 ± 0.1395	0.04017 ± 0.1732	1.652e-05	0.2349	3.331e-06	0.07908	2.373e-05	NA	0.6459	0.6491	0.03773	0.01454	0.2235
Kunkle_0.018_0.035_nosparse	0.06839 ± 0.1415	0.05934 ± 0.1398	0.07625 ± 0.1424	0.06494 ± 0.1448	0.07061 ± 0.1393	NA	0.09186 ± 0.1366	0.03525 ± 0.1247	0.05507 ± 0.144	0.07278 ± 0.1373	0.1076 ± 0.1472	0.04623 ± 0.1342	0.05197 ± 0.1362	0.04373 ± 0.1332	0.05065 ± 0.1368	0.04157 ± 0.1312	0.1288 ± 0.1353	0.07276 ± 0.1341	0.04305 ± 0.1185	0.03772 ± 0.1302	0.05481 ± 0.1408	0.0615 ± 0.1678	0.0001296	0.5353	6.464e-06	0.08969	0.0002301	NA	0.4727	0.9094	0.05173	0.0493	0.3814
Kunkle_0.032_0.035_nosparse	0.08031 ± 0.145	0.07084 ± 0.1453	0.08853 ± 0.1442	0.07786 ± 0.1478	0.08189 ± 0.1431	NA	0.1053 ± 0.1395	0.04142 ± 0.1286	0.06856 ± 0.149	0.08461 ± 0.1407	0.1124 ± 0.1452	0.06146 ± 0.1372	0.06886 ± 0.1409	0.05822 ± 0.1355	0.0658 ± 0.1403	0.05686 ± 0.1337	0.1292 ± 0.1366	0.08082 ± 0.134	0.06676 ± 0.117	0.05328 ± 0.1358	0.07199 ± 0.1404	0.07 ± 0.1606	0.001382	0.9545	2.912e-05	0.1272	0.002775	NA	0.3763	0.4459	0.07622	0.1829	0.4407
Kunkle_0.056_0.035_nosparse	0.08907 ± 0.1468	0.07973 ± 0.1481	0.09718 ± 0.1452	0.0878 ± 0.1489	0.08989 ± 0.1455	NA	0.1131 ± 0.1395	0.04763 ± 0.1315	0.07949 ± 0.1526	0.09307 ± 0.1424	0.1129 ± 0.1421	0.07411 ± 0.1395	0.08269 ± 0.1446	0.07035 ± 0.1371	0.07822 ± 0.1427	0.06976 ± 0.136	0.1142 ± 0.13	0.0873 ± 0.1348	0.08681 ± 0.1195	0.06676 ± 0.1397	0.0853 ± 0.1403	0.07475 ± 0.1573	0.01327	0.6425	0.0002879	0.2163	0.02181	NA	0.3163	0.215	0.1249	0.4514	0.4903
Kunkle_0.1_0.035_nosparse	0.09154 ± 0.147	0.08292 ± 0.1483	0.09902 ± 0.1454	0.09234 ± 0.1484	0.09103 ± 0.1461	NA	0.1131 ± 0.1374	0.04933 ± 0.1352	0.084 ± 0.1539	0.09562 ± 0.1428	0.1062 ± 0.1372	0.07988 ± 0.1398	0.08894 ± 0.1454	0.07591 ± 0.1371	0.08383 ± 0.143	0.0757 ± 0.1363	0.0994 ± 0.1198	0.08837 ± 0.1339	0.09652 ± 0.1206	0.0736 ± 0.1409	0.09088 ± 0.1395	0.06775 ± 0.1541	0.05952	0.4664	0.002227	0.296	0.08775	NA	0.339	0.1758	0.2121	0.6998	0.4511
Kunkle_0.18_0.035_nosparse	0.09243 ± 0.147	0.08447 ± 0.1485	0.09934 ± 0.1453	0.09397 ± 0.1481	0.09144 ± 0.1463	NA	0.1122 ± 0.1352	0.0495 ± 0.1382	0.08674 ± 0.1542	0.09596 ± 0.1431	0.1018 ± 0.1358	0.08272 ± 0.1402	0.09255 ± 0.1453	0.07842 ± 0.1377	0.08643 ± 0.1431	0.07881 ± 0.137	0.0824 ± 0.1096	0.08793 ± 0.1333	0.1046 ± 0.1225	0.0772 ± 0.1416	0.09341 ± 0.1396	0.064 ± 0.1557	0.1246	0.3722	0.00707	0.3762	0.165	NA	0.3206	0.09009	0.2411	0.8953	0.3537
Kunkle_0.32_0.035_nosparse	0.09424 ± 0.1472	0.0864 ± 0.1486	0.101 ± 0.1456	0.09624 ± 0.148	0.09295 ± 0.1466	NA	0.1129 ± 0.1344	0.0515 ± 0.1402	0.08889 ± 0.1545	0.09816 ± 0.1433	0.1004 ± 0.1354	0.08593 ± 0.1406	0.0963 ± 0.1462	0.08139 ± 0.1379	0.08949 ± 0.1434	0.08218 ± 0.1375	0.0808 ± 0.1063	0.09024 ± 0.1328	0.1094 ± 0.1233	0.08082 ± 0.142	0.09603 ± 0.1404	0.06492 ± 0.1556	0.2045	0.284	0.01275	0.437	0.2525	NA	0.336	0.07785	0.3346	0.9459	0.3447
Kunkle_0.56_0.035_nosparse	0.0934 ± 0.1473	0.08552 ± 0.1484	0.1002 ± 0.1459	0.09554 ± 0.148	0.09202 ± 0.1468	NA	0.1119 ± 0.1343	0.05379 ± 0.1405	0.08872 ± 0.1545	0.09666 ± 0.1437	0.09888 ± 0.1346	0.08519 ± 0.1408	0.09581 ± 0.1462	0.08054 ± 0.1381	0.08863 ± 0.1439	0.08156 ± 0.1374	0.0738 ± 0.1016	0.08855 ± 0.1322	0.1101 ± 0.1236	0.08019 ± 0.1423	0.09548 ± 0.1406	0.06208 ± 0.1553	0.2017	0.2785	0.01319	0.4194	0.2542	NA	0.3279	0.09004	0.299	0.9932	0.3536
Kunkle_1_0.035_nosparse	0.09469 ± 0.1473	0.08683 ± 0.1488	0.1015 ± 0.1456	0.09675 ± 0.148	0.09336 ± 0.1468	NA	0.1133 ± 0.1341	0.05267 ± 0.1406	0.08997 ± 0.1547	0.09811 ± 0.1434	0.1001 ± 0.1352	0.08739 ± 0.1409	0.09771 ± 0.146	0.08288 ± 0.1383	0.09092 ± 0.144	0.08367 ± 0.1374	0.075 ± 0.1053	0.08977 ± 0.1335	0.1117 ± 0.1237	0.08243 ± 0.1422	0.09805 ± 0.1406	0.06358 ± 0.1542	0.2808	0.2471	0.02086	0.4954	0.3199	NA	0.3127	0.07407	0.3719	0.8618	0.3187
Kunkle_1e.05_0.05_nosparse	0.09353 ± 0.1225	0.09352 ± 0.1234	0.09354 ± 0.1218	0.09279 ± 0.1267	0.094 ± 0.1197	NA	0.07498 ± 0.1174	0.0855 ± 0.1055	0.0913 ± 0.1207	0.09208 ± 0.1253	0.1287 ± 0.1188	0.09043 ± 0.1218	0.09365 ± 0.1216	0.08902 ± 0.1219	0.09055 ± 0.1198	0.09031 ± 0.1239	0.1742 ± 0.09301	0.09861 ± 0.1209	0.1059 ± 0.1354	0.09115 ± 0.1209	0.08626 ± 0.1222	0.006417 ± 0.1197	0.4976	0.9593	0.4206	0.788	0.5117	NA	0.1958	0.8466	0.9219	0.4514	0.002939
Kunkle_1.8e.05_0.05_nosparse	0.04101 ± 0.165	0.03611 ± 0.163	0.04527 ± 0.1667	0.04261 ± 0.1706	0.03999 ± 0.1613	NA	0.05761 ± 0.1613	0.04667 ± 0.1494	0.04363 ± 0.165	0.03141 ± 0.1654	0.06621 ± 0.1663	0.04119 ± 0.1668	0.04827 ± 0.1706	0.03809 ± 0.165	0.04306 ± 0.1623	0.03922 ± 0.1715	0.1916 ± 0.057	0.08734 ± 0.1824	0.02995 ± 0.1779	0.04314 ± 0.1659	0.02033 ± 0.1572	-0.06308 ± 0.147	0.9567	0.4292	0.5317	0.8924	0.7353	NA	0.2068	0.3811	0.9837	0.3289	0.01692
Kunkle_3.2e.05_0.05_nosparse	0.04443 ± 0.2194	0.03468 ± 0.2225	0.0529 ± 0.2164	0.04461 ± 0.2304	0.04432 ± 0.2121	NA	0.1201 ± 0.2522	0.07242 ± 0.2253	0.06848 ± 0.2317	0.01803 ± 0.2062	0.0001125 ± 0.1581	0.06417 ± 0.2401	0.06309 ± 0.238	0.06464 ± 0.241	0.06765 ± 0.2353	0.06048 ± 0.245	0.4624 ± 0.07483	0.1254 ± 0.2631	0.05914 ± 0.2227	0.07902 ± 0.245	0.003745 ± 0.2015	-0.1003 ± 0.1548	0.1826	0.1024	0.8411	0.1514	0.7163	NA	0.9632	0.7073	0.6862	0.2641	0.02971
Kunkle_5.6e.05_0.05_nosparse	0.09534 ± 0.1376	0.09651 ± 0.1383	0.09433 ± 0.1369	0.09445 ± 0.1446	0.09592 ± 0.1328	NA	0.07109 ± 0.1317	0.08917 ± 0.1086	0.08964 ± 0.1348	0.09737 ± 0.142	0.1333 ± 0.1318	0.08696 ± 0.1388	0.08982 ± 0.141	0.08571 ± 0.1378	0.08751 ± 0.1378	0.08638 ± 0.1398	0.176 ± 0.06811	0.09817 ± 0.1362	0.1134 ± 0.167	0.08801 ± 0.1371	0.08017 ± 0.1408	-0.002417 ± 0.1308	0.1103	0.534	0.1575	0.375	0.1761	NA	0.1958	0.7074	0.7317	0.06705	0.00368
Kunkle_1e.04_0.05_nosparse	0.00376 ± 0.1185	0.001556 ± 0.1162	0.005673 ± 0.1205	0.003326 ± 0.1213	0.00404 ± 0.1167	NA	-0.0004211 ± 0.1258	0.006292 ± 0.09303	0.001624 ± 0.1171	0.0007437 ± 0.1182	0.03367 ± 0.1251	-0.00159 ± 0.1156	0.001067 ± 0.1177	-0.002753 ± 0.1146	-0.0002159 ± 0.1154	-0.003042 ± 0.1158	0.016 ± 0.0221	0.02178 ± 0.1261	-0.022 ± 0.1245	-0.002866 ± 0.1155	-0.003701 ± 0.1094	-0.08267 ± 0.1081	0.3612	0.7011	0.4289	0.7016	0.3472	NA	0.1596	0.1617	0.599	0.6228	0.002082
Kunkle_0.00018_0.05_nosparse	0.04316 ± 0.212	0.03597 ± 0.2172	0.0494 ± 0.2071	0.04308 ± 0.2218	0.04321 ± 0.2054	NA	0.1033 ± 0.2293	0.05592 ± 0.2152	0.06123 ± 0.2209	0.02456 ± 0.2044	0.0032 ± 0.1683	0.05167 ± 0.2322	0.04684 ± 0.2367	0.05378 ± 0.2302	0.05618 ± 0.23	0.0469 ± 0.2344	0.4298 ± 0.08104	0.1122 ± 0.2578	0.06281 ± 0.2233	0.06683 ± 0.231	-0.01055 ± 0.2081	-0.09708 ± 0.1635	0.6202	0.4905	0.8398	0.3768	0.7643	NA	0.797	0.82	0.7323	0.007855	0.0985
Kunkle_0.00032_0.05_nosparse	0.06168 ± 0.1869	0.05699 ± 0.1934	0.06576 ± 0.181	0.06153 ± 0.1947	0.06178 ± 0.1817	NA	0.09761 ± 0.1898	0.06154 ± 0.1777	0.07207 ± 0.1903	0.05143 ± 0.1856	0.03763 ± 0.1683	0.0627 ± 0.2007	0.0581 ± 0.2075	0.06471 ± 0.1976	0.06623 ± 0.1994	0.05897 ± 0.202	0.3516 ± 0.06474	0.1115 ± 0.2165	0.08281 ± 0.2077	0.07395 ± 0.197	0.0147 ± 0.1916	-0.06517 ± 0.1517	0.9213	0.8781	0.5978	0.7595	0.554	NA	0.5245	0.6989	0.8559	0.002743	0.06526
Kunkle_0.00056_0.05_nosparse	0.007066 ± 0.1642	0.006746 ± 0.1667	0.007343 ± 0.1619	0.007514 ± 0.1699	0.006777 ± 0.1604	NA	0.02609 ± 0.1696	0.02904 ± 0.1475	0.01508 ± 0.1704	-0.0004737 ± 0.1601	-0.01395 ± 0.1482	0.00316 ± 0.1711	-0.001372 ± 0.1758	0.005144 ± 0.169	0.006662 ± 0.172	-0.0005405 ± 0.17	0.1842 ± 0.09914	0.03741 ± 0.1856	0.02643 ± 0.195	0.0121 ± 0.1675	-0.03322 ± 0.166	-0.08967 ± 0.1275	0.5542	0.5024	0.7361	0.9483	0.3826	NA	0.5362	0.9728	0.9528	0.003301	0.1606
Kunkle_0.001_0.05_nosparse	0.01081 ± 0.1065	0.008404 ± 0.1121	0.01289 ± 0.1013	0.006388 ± 0.1092	0.01365 ± 0.1046	NA	0.02268 ± 0.1161	0.006167 ± 0.0811	0.01596 ± 0.1119	0.006622 ± 0.1017	-0.000475 ± 0.1003	0.007917 ± 0.1071	0.002855 ± 0.1094	0.01013 ± 0.106	0.009207 ± 0.1056	0.006555 ± 0.1087	0.0896 ± 0.07028	0.02816 ± 0.1081	0.004048 ± 0.1064	0.01113 ± 0.1085	-0.00566 ± 0.1001	-0.08183 ± 0.1071	0.5351	0.3335	0.8038	0.6379	0.2203	NA	0.7057	0.9909	0.3661	0.1318	0.01538
Kunkle_0.0018_0.05_nosparse	0.01266 ± 0.1211	0.01255 ± 0.1232	0.01276 ± 0.1193	0.009722 ± 0.1214	0.01456 ± 0.1209	NA	-0.0004561 ± 0.1296	-0.003625 ± 0.08591	0.008183 ± 0.1227	0.01757 ± 0.1202	0.02359 ± 0.1181	-0.002924 ± 0.1182	-0.006452 ± 0.1203	-0.001379 ± 0.1172	-0.0009541 ± 0.1178	-0.005005 ± 0.1185	0.0014 ± 0.05744	0.01285 ± 0.1148	0.003905 ± 0.1324	-0.003745 ± 0.1184	-0.004925 ± 0.1171	-0.07775 ± 0.1271	0.005071	0.03178	0.04596	0.2987	0.005217	NA	0.5245	0.9184	0.1209	0.01891	0.008783
Kunkle_0.0032_0.05_nosparse	0.02865 ± 0.1334	0.02486 ± 0.1331	0.03194 ± 0.1336	0.02614 ± 0.1363	0.03026 ± 0.1315	NA	0.02749 ± 0.1287	0.015 ± 0.09402	0.01849 ± 0.1365	0.03341 ± 0.1304	0.06091 ± 0.1396	0.006358 ± 0.1301	0.006282 ± 0.1315	0.006391 ± 0.1294	0.01014 ± 0.1307	0.002366 ± 0.1293	0.0698 ± 0.07881	0.03284 ± 0.13	0.007667 ± 0.1496	0.002254 ± 0.1265	0.006645 ± 0.1351	-0.04433 ± 0.1525	0.0001009	0.04953	0.0004366	0.1065	0.0001189	NA	0.7179	0.4063	0.06292	0.003587	0.03484
Kunkle_0.0056_0.05_nosparse	0.03656 ± 0.1379	0.03085 ± 0.1361	0.04152 ± 0.1392	0.03183 ± 0.1401	0.03961 ± 0.1363	NA	0.04472 ± 0.1315	0.01937 ± 0.104	0.02398 ± 0.1407	0.04079 ± 0.1345	0.07892 ± 0.1439	0.01123 ± 0.1321	0.01271 ± 0.1331	0.01059 ± 0.1316	0.01572 ± 0.134	0.006495 ± 0.13	0.082 ± 0.1116	0.04141 ± 0.1338	0.005048 ± 0.1338	0.00473 ± 0.1273	0.0151 ± 0.1388	-0.007667 ± 0.1783	9.691e-06	0.06218	1.981e-05	0.09941	6.748e-06	NA	0.9846	0.3873	0.03221	0.004599	0.144
Kunkle_0.01_0.05_nosparse	0.05495 ± 0.1363	0.04711 ± 0.1341	0.06175 ± 0.1378	0.05089 ± 0.1394	0.05756 ± 0.1342	NA	0.07033 ± 0.1312	0.03029 ± 0.1118	0.04222 ± 0.1389	0.05854 ± 0.1318	0.09858 ± 0.1449	0.03098 ± 0.1296	0.03533 ± 0.1309	0.02907 ± 0.129	0.03541 ± 0.1319	0.02629 ± 0.127	0.1084 ± 0.1184	0.06036 ± 0.131	0.02595 ± 0.1237	0.02322 ± 0.1252	0.03754 ± 0.1358	0.0255 ± 0.1684	2.452e-05	0.2491	4.362e-06	0.09253	2.62e-05	NA	0.7924	0.7674	0.03097	0.02134	0.2126
Kunkle_0.018_0.05_nosparse	0.07124 ± 0.1412	0.06251 ± 0.1396	0.07882 ± 0.1421	0.06813 ± 0.1443	0.07325 ± 0.1391	NA	0.09251 ± 0.1364	0.03683 ± 0.122	0.05848 ± 0.1444	0.07536 ± 0.1368	0.1109 ± 0.145	0.0489 ± 0.1341	0.05488 ± 0.136	0.04629 ± 0.1332	0.05326 ± 0.1372	0.0443 ± 0.1307	0.1234 ± 0.127	0.07627 ± 0.1345	0.04705 ± 0.1211	0.04055 ± 0.1307	0.05713 ± 0.1393	0.05475 ± 0.1656	0.0001007	0.4874	6.656e-06	0.08239	0.000217	NA	0.6017	0.9004	0.03809	0.05147	0.3388
Kunkle_0.032_0.05_nosparse	0.08326 ± 0.1454	0.07377 ± 0.1455	0.0915 ± 0.1448	0.08124 ± 0.1484	0.08456 ± 0.1434	NA	0.1066 ± 0.1393	0.04417 ± 0.1289	0.07165 ± 0.1499	0.08748 ± 0.1411	0.1163 ± 0.1447	0.06431 ± 0.1379	0.07187 ± 0.1413	0.06099 ± 0.1363	0.06859 ± 0.1413	0.05978 ± 0.1341	0.1226 ± 0.1319	0.0861 ± 0.1351	0.06967 ± 0.1191	0.05616 ± 0.1365	0.0741 ± 0.1408	0.06808 ± 0.1621	0.00139	0.9462	3.163e-05	0.1283	0.002846	NA	0.4819	0.3998	0.07359	0.1734	0.4071
Kunkle_0.056_0.05_nosparse	0.08998 ± 0.1472	0.08056 ± 0.148	0.09815 ± 0.146	0.08893 ± 0.1496	0.09065 ± 0.1457	NA	0.1127 ± 0.1398	0.04771 ± 0.1335	0.08007 ± 0.1529	0.09447 ± 0.1431	0.1139 ± 0.1408	0.07446 ± 0.1401	0.08293 ± 0.1448	0.07075 ± 0.1379	0.07872 ± 0.1435	0.06995 ± 0.1364	0.1158 ± 0.1304	0.08966 ± 0.1356	0.08424 ± 0.1208	0.06704 ± 0.1403	0.08531 ± 0.1407	0.07175 ± 0.1583	0.0106	0.7043	0.0002374	0.2008	0.01706	NA	0.4059	0.2506	0.1148	0.397	0.4137
Kunkle_0.1_0.05_nosparse	0.09355 ± 0.1482	0.08473 ± 0.1497	0.1012 ± 0.1464	0.0939 ± 0.1498	0.09332 ± 0.1471	NA	0.1149 ± 0.1378	0.04892 ± 0.1379	0.08559 ± 0.1548	0.0976 ± 0.144	0.1114 ± 0.139	0.08127 ± 0.1412	0.09105 ± 0.1463	0.07698 ± 0.1386	0.08532 ± 0.1445	0.07698 ± 0.1374	0.0956 ± 0.1224	0.09105 ± 0.135	0.09848 ± 0.1211	0.07471 ± 0.1423	0.09237 ± 0.1407	0.07192 ± 0.1551	0.04472	0.4704	0.001426	0.2855	0.06554	NA	0.3421	0.2026	0.184	0.6595	0.3845
Kunkle_0.18_0.05_nosparse	0.09735 ± 0.1481	0.08888 ± 0.1494	0.1047 ± 0.1465	0.09882 ± 0.1494	0.09641 ± 0.1472	NA	0.1165 ± 0.1363	0.05392 ± 0.14	0.09078 ± 0.1555	0.1015 ± 0.1437	0.1083 ± 0.1376	0.08719 ± 0.1415	0.09733 ± 0.1469	0.08275 ± 0.1388	0.09099 ± 0.1447	0.08317 ± 0.1379	0.085 ± 0.1139	0.09309 ± 0.1344	0.1086 ± 0.1221	0.08151 ± 0.143	0.09806 ± 0.1407	0.06767 ± 0.1548	0.1127	0.3479	0.004864	0.3684	0.143	NA	0.352	0.1138	0.2657	0.8478	0.3417
Kunkle_0.32_0.05_nosparse	0.09479 ± 0.1483	0.08694 ± 0.1495	0.1016 ± 0.1469	0.09654 ± 0.1491	0.09366 ± 0.1478	NA	0.1131 ± 0.1355	0.05308 ± 0.1406	0.08916 ± 0.1558	0.09866 ± 0.1445	0.1026 ± 0.1356	0.08643 ± 0.1419	0.09677 ± 0.1471	0.0819 ± 0.1394	0.09013 ± 0.145	0.08252 ± 0.1385	0.079 ± 0.1072	0.09165 ± 0.1348	0.1087 ± 0.1227	0.0812 ± 0.1436	0.09653 ± 0.1411	0.06608 ± 0.1546	0.1963	0.2946	0.01244	0.452	0.2306	NA	0.3668	0.09448	0.3341	0.9608	0.3388
Kunkle_0.56_0.05_nosparse	0.095 ± 0.1484	0.08677 ± 0.1498	0.1021 ± 0.1467	0.09718 ± 0.1488	0.09359 ± 0.1481	NA	0.1132 ± 0.1346	0.0545 ± 0.1411	0.08982 ± 0.156	0.09867 ± 0.1447	0.1013 ± 0.1347	0.08694 ± 0.1421	0.09709 ± 0.1472	0.0825 ± 0.1396	0.09048 ± 0.1451	0.08321 ± 0.1387	0.0742 ± 0.1045	0.09078 ± 0.1348	0.11 ± 0.1223	0.08191 ± 0.1435	0.09726 ± 0.1418	0.06375 ± 0.1572	0.2293	0.267	0.01438	0.4519	0.2745	NA	0.3628	0.09007	0.3527	0.9668	0.3388
Kunkle_1_0.05_nosparse	0.09709 ± 0.1481	0.08918 ± 0.1493	0.104 ± 0.1467	0.09934 ± 0.1487	0.09563 ± 0.1477	NA	0.1146 ± 0.1352	0.05492 ± 0.1421	0.09186 ± 0.1551	0.101 ± 0.1446	0.1033 ± 0.1358	0.08975 ± 0.1419	0.1002 ± 0.1472	0.08516 ± 0.1393	0.09336 ± 0.1449	0.08594 ± 0.1386	0.0746 ± 0.1047	0.09302 ± 0.1349	0.1142 ± 0.1242	0.08493 ± 0.1432	0.09973 ± 0.1415	0.06658 ± 0.1574	0.282	0.2373	0.02076	0.4976	0.3186	NA	0.3699	0.07974	0.4122	0.9437	0.333
Kunkle_1e.05_0.07_nosparse	0.02013 ± 0.2261	0.007391 ± 0.2296	0.03119 ± 0.2223	0.02108 ± 0.2356	0.01952 ± 0.2197	NA	0.09693 ± 0.2509	0.04554 ± 0.2274	0.04737 ± 0.2374	-0.008581 ± 0.2138	-0.02838 ± 0.1705	0.04045 ± 0.248	0.04274 ± 0.245	0.03945 ± 0.2493	0.04461 ± 0.243	0.03607 ± 0.2531	0.4336 ± 0.07983	0.1175 ± 0.2846	0.0661 ± 0.2561	0.0517 ± 0.2509	-0.01963 ± 0.205	-0.1178 ± 0.1876	0.1646	0.04968	0.9874	0.132	0.7268	NA	0.7268	0.9728	0.976	0.473	0.05212
Kunkle_1.8e.05_0.07_nosparse	0.1136 ± 0.1572	0.1111 ± 0.1587	0.1157 ± 0.1558	0.1141 ± 0.1591	0.1132 ± 0.1559	NA	0.1091 ± 0.162	0.07767 ± 0.1342	0.1107 ± 0.1546	0.1159 ± 0.1568	0.1298 ± 0.1723	0.1146 ± 0.1559	0.1179 ± 0.1607	0.1131 ± 0.1537	0.1148 ± 0.1525	0.1143 ± 0.1594	0.1796 ± 0.1437	0.1328 ± 0.1531	0.1297 ± 0.1599	0.1131 ± 0.1563	0.1117 ± 0.1549	0.04133 ± 0.1445	0.9374	0.5614	0.7328	0.9276	0.8653	NA	0.2973	0.5166	0.8124	0.6337	0.0916
Kunkle_3.2e.05_0.07_nosparse	0.006363 ± 0.09724	0.003258 ± 0.09849	0.009059 ± 0.09606	0.00383 ± 0.1011	0.007997 ± 0.0946	NA	-0.008421 ± 0.1045	0.02354 ± 0.09285	0.008174 ± 0.09863	0.003032 ± 0.09637	0.02044 ± 0.08736	0.005526 ± 0.1	0.009065 ± 0.09805	0.003977 ± 0.1009	0.006201 ± 0.1002	0.004814 ± 0.09986	-0.0026 ± 0.06838	0.01737 ± 0.1086	0.03681 ± 0.12	0.0009719 ± 0.1005	0.01311 ± 0.09203	-0.07742 ± 0.08772	0.3724	0.7331	0.2056	0.8444	0.3192	NA	0.1604	0.8824	0.09145	0.2722	0.001677
Kunkle_5.6e.05_0.07_nosparse	0.03742 ± 0.2191	0.02873 ± 0.2232	0.04496 ± 0.2152	0.03637 ± 0.23	0.03809 ± 0.2118	NA	0.1059 ± 0.2504	0.05575 ± 0.2198	0.06107 ± 0.2312	0.01186 ± 0.2065	-0.00145 ± 0.1638	0.05472 ± 0.2387	0.05139 ± 0.2372	0.05618 ± 0.2394	0.05873 ± 0.235	0.05049 ± 0.2425	0.435 ± 0.07282	0.1129 ± 0.2617	0.04848 ± 0.2192	0.07003 ± 0.2439	-0.005271 ± 0.2005	-0.1088 ± 0.1511	0.229	0.192	0.7852	0.1362	0.8477	NA	0.8806	0.8289	0.7243	0.1939	0.03959
Kunkle_1e.04_0.07_nosparse	0.03851 ± 0.1598	0.03696 ± 0.1581	0.03987 ± 0.1614	0.03938 ± 0.1622	0.03795 ± 0.1583	NA	0.02005 ± 0.1607	0.02429 ± 0.1381	0.03226 ± 0.1567	0.0376 ± 0.1599	0.09375 ± 0.1703	0.02926 ± 0.1562	0.0358 ± 0.1587	0.0264 ± 0.1549	0.02999 ± 0.1535	0.02849 ± 0.1589	0.077 ± 0.1069	0.05624 ± 0.1645	0.02114 ± 0.1815	0.02691 ± 0.1548	0.02741 ± 0.1531	-0.061 ± 0.1497	0.1895	0.8477	0.1939	0.4133	0.2731	NA	0.07585	0.4062	0.6271	0.2952	0.004264
Kunkle_0.00018_0.07_nosparse	0.0911 ± 0.1355	0.09245 ± 0.1352	0.08992 ± 0.1358	0.09122 ± 0.1389	0.09102 ± 0.1333	NA	0.06625 ± 0.1262	0.08079 ± 0.1317	0.08717 ± 0.1324	0.09078 ± 0.1385	0.1342 ± 0.1344	0.08592 ± 0.1356	0.09048 ± 0.1358	0.08393 ± 0.1354	0.08588 ± 0.1351	0.08598 ± 0.136	0.161 ± 0.1063	0.09434 ± 0.1408	0.09867 ± 0.1696	0.0854 ± 0.1334	0.08475 ± 0.1354	0.008167 ± 0.1321	0.2503	0.8248	0.2733	0.454	0.393	NA	0.1943	0.9275	0.6278	0.4665	0.009086
Kunkle_0.00032_0.07_nosparse	0.04957 ± 0.2039	0.04221 ± 0.2096	0.05595 ± 0.1987	0.05053 ± 0.2138	0.04895 ± 0.1973	NA	0.1086 ± 0.2228	0.06317 ± 0.2087	0.06804 ± 0.2118	0.03014 ± 0.1959	0.01255 ± 0.1673	0.05978 ± 0.2222	0.05737 ± 0.2251	0.06083 ± 0.2209	0.06322 ± 0.2199	0.05613 ± 0.2245	0.4156 ± 0.06644	0.1191 ± 0.2464	0.06605 ± 0.2207	0.07276 ± 0.2219	0.003495 ± 0.1975	-0.0755 ± 0.1634	0.4636	0.3255	0.9386	0.3762	0.9651	NA	0.773	0.8377	0.7923	0.02967	0.1217
Kunkle_0.00056_0.07_nosparse	0.1036 ± 0.1761	0.103 ± 0.1808	0.104 ± 0.1718	0.1039 ± 0.1794	0.1034 ± 0.1739	NA	0.09265 ± 0.1727	0.06408 ± 0.147	0.09841 ± 0.171	0.11 ± 0.1802	0.1153 ± 0.1866	0.0924 ± 0.1802	0.08959 ± 0.1862	0.09363 ± 0.1775	0.09376 ± 0.1786	0.09096 ± 0.182	0.2216 ± 0.07567	0.1194 ± 0.1753	0.1228 ± 0.2132	0.09493 ± 0.1765	0.0748 ± 0.1873	0.00325 ± 0.1549	0.1486	0.3799	0.2153	0.2563	0.3338	NA	0.2693	0.4596	0.8396	0.005576	0.028
Kunkle_0.001_0.07_nosparse	-0.04418 ± 0.1642	-0.04765 ± 0.1645	-0.04117 ± 0.1639	-0.04405 ± 0.1682	-0.04427 ± 0.1616	NA	-0.02261 ± 0.1757	-0.04179 ± 0.138	-0.04312 ± 0.171	-0.04681 ± 0.159	-0.05149 ± 0.1532	-0.05356 ± 0.1661	-0.05648 ± 0.1698	-0.05228 ± 0.1645	-0.05014 ± 0.1659	-0.05717 ± 0.1662	0.0718 ± 0.1242	-0.003844 ± 0.184	-0.0589 ± 0.1775	-0.05026 ± 0.1625	-0.0791 ± 0.1596	-0.1587 ± 0.1763	0.2189	0.3648	0.3631	0.7745	0.1476	NA	0.5207	0.7848	0.6554	0.008445	0.02971
Kunkle_0.0018_0.07_nosparse	-0.004807 ± 0.144	-0.006146 ± 0.1451	-0.003646 ± 0.143	-0.009997 ± 0.147	-0.001462 ± 0.1419	NA	-0.01751 ± 0.1558	-0.01971 ± 0.1024	-0.0118 ± 0.1474	-0.000627 ± 0.1407	0.02258 ± 0.1407	-0.02792 ± 0.1403	-0.02863 ± 0.1437	-0.0276 ± 0.1387	-0.026 ± 0.1397	-0.02994 ± 0.1408	0.018 ± 0.06153	-0.001609 ± 0.1433	-0.017 ± 0.1555	-0.03113 ± 0.1382	-0.02969 ± 0.1412	-0.08925 ± 0.1633	0.000355	0.01754	0.006904	0.1697	0.0005127	NA	0.4492	0.82	0.04643	0.00532	0.03104
Kunkle_0.0032_0.07_nosparse	0.0239 ± 0.1335	0.02051 ± 0.1345	0.02685 ± 0.1326	0.02131 ± 0.1372	0.02557 ± 0.131	NA	0.02081 ± 0.1328	0.003 ± 0.08787	0.0154 ± 0.1363	0.02873 ± 0.1309	0.05062 ± 0.1395	0.004441 ± 0.1286	0.004664 ± 0.13	0.004343 ± 0.128	0.007216 ± 0.1287	0.001508 ± 0.1284	0.0402 ± 0.06926	0.03266 ± 0.1267	0.0005714 ± 0.1559	-2.679e-05 ± 0.1264	0.005816 ± 0.1304	-0.04958 ± 0.1539	0.001183	0.08525	0.00422	0.182	0.001552	NA	0.57	0.4192	0.08581	0.01859	0.05356
Kunkle_0.0056_0.07_nosparse	0.03819 ± 0.1374	0.03272 ± 0.1375	0.04293 ± 0.1371	0.03377 ± 0.1391	0.04104 ± 0.1362	NA	0.04293 ± 0.1318	0.01362 ± 0.1004	0.02642 ± 0.1403	0.04323 ± 0.1335	0.07636 ± 0.1469	0.01427 ± 0.1316	0.0154 ± 0.1338	0.01377 ± 0.1306	0.01843 ± 0.1329	0.009867 ± 0.1301	0.0842 ± 0.09627	0.04375 ± 0.1316	0.01229 ± 0.1449	0.00833 ± 0.1278	0.01719 ± 0.1365	-0.01617 ± 0.173	4.663e-05	0.07717	8.202e-05	0.1221	3.612e-05	NA	0.9171	0.6247	0.03992	0.006287	0.1175
Kunkle_0.01_0.07_nosparse	0.05654 ± 0.1416	0.04945 ± 0.1404	0.06269 ± 0.1423	0.05232 ± 0.144	0.05926 ± 0.1399	NA	0.06688 ± 0.1363	0.02858 ± 0.1104	0.04353 ± 0.145	0.06145 ± 0.1371	0.09903 ± 0.1481	0.03228 ± 0.1344	0.03641 ± 0.1363	0.03048 ± 0.1335	0.03669 ± 0.137	0.02763 ± 0.1313	0.0992 ± 0.1147	0.06234 ± 0.1353	0.02862 ± 0.1362	0.02481 ± 0.1307	0.03844 ± 0.139	0.01392 ± 0.1723	3.937e-05	0.2037	1.277e-05	0.1044	3.541e-05	NA	0.923	0.7243	0.03421	0.01627	0.1677
Kunkle_0.018_0.07_nosparse	0.07036 ± 0.1441	0.06164 ± 0.1429	0.07793 ± 0.1446	0.06771 ± 0.1471	0.07207 ± 0.142	NA	0.08981 ± 0.1384	0.03529 ± 0.121	0.05772 ± 0.1478	0.07468 ± 0.1396	0.1098 ± 0.1472	0.04746 ± 0.1365	0.05349 ± 0.1386	0.04482 ± 0.1354	0.0522 ± 0.1399	0.04246 ± 0.1326	0.1144 ± 0.1271	0.07569 ± 0.1359	0.0461 ± 0.126	0.03945 ± 0.1338	0.05503 ± 0.1405	0.04183 ± 0.1668	0.0001169	0.4662	8.079e-06	0.09092	0.0002048	NA	0.6848	0.9004	0.03714	0.04302	0.3131
Kunkle_0.032_0.07_nosparse	0.08245 ± 0.1459	0.07313 ± 0.1461	0.09054 ± 0.1452	0.08082 ± 0.1489	0.08351 ± 0.1439	NA	0.1051 ± 0.1396	0.04175 ± 0.1288	0.07112 ± 0.1508	0.08659 ± 0.1412	0.1154 ± 0.1447	0.06289 ± 0.1386	0.07047 ± 0.1418	0.05957 ± 0.137	0.06738 ± 0.1423	0.05813 ± 0.1343	0.1158 ± 0.1301	0.08548 ± 0.1362	0.06738 ± 0.1197	0.05497 ± 0.1374	0.07221 ± 0.1407	0.05958 ± 0.1629	0.001152	0.9093	3.016e-05	0.1173	0.002561	NA	0.513	0.4063	0.06026	0.1665	0.2994
Kunkle_0.056_0.07_nosparse	0.08948 ± 0.1482	0.08017 ± 0.1493	0.09755 ± 0.1468	0.08894 ± 0.1504	0.08982 ± 0.1468	NA	0.111 ± 0.1409	0.04708 ± 0.1329	0.07976 ± 0.1538	0.09378 ± 0.1442	0.1143 ± 0.1418	0.07349 ± 0.1414	0.082 ± 0.146	0.06976 ± 0.1391	0.07763 ± 0.1449	0.0691 ± 0.1374	0.1062 ± 0.1283	0.08976 ± 0.1369	0.08348 ± 0.1196	0.06617 ± 0.1417	0.08396 ± 0.1418	0.06675 ± 0.1581	0.008831	0.746	0.0002168	0.1714	0.01691	NA	0.4672	0.2235	0.1021	0.3777	0.3751
Kunkle_0.1_0.07_nosparse	0.09502 ± 0.1498	0.08589 ± 0.1512	0.1029 ± 0.1481	0.09572 ± 0.1513	0.09457 ± 0.1488	NA	0.1169 ± 0.1412	0.05075 ± 0.1388	0.08675 ± 0.156	0.09914 ± 0.146	0.1136 ± 0.1401	0.08236 ± 0.1428	0.09219 ± 0.148	0.07806 ± 0.1403	0.08627 ± 0.1465	0.07823 ± 0.1388	0.0994 ± 0.1283	0.0933 ± 0.1363	0.09938 ± 0.1218	0.0758 ± 0.1442	0.09312 ± 0.142	0.06992 ± 0.1567	0.04077	0.4809	0.001204	0.2611	0.06428	NA	0.3574	0.1686	0.1887	0.6014	0.3567
Kunkle_0.18_0.07_nosparse	0.09968 ± 0.1495	0.09086 ± 0.151	0.1073 ± 0.1478	0.1017 ± 0.1508	0.0984 ± 0.1487	NA	0.1187 ± 0.1379	0.05538 ± 0.1429	0.09301 ± 0.1565	0.1038 ± 0.1458	0.1119 ± 0.1371	0.08982 ± 0.143	0.0997 ± 0.1485	0.08549 ± 0.1403	0.09374 ± 0.1461	0.08567 ± 0.1396	0.0948 ± 0.1154	0.09713 ± 0.1363	0.1089 ± 0.1218	0.0839 ± 0.1444	0.1007 ± 0.1424	0.0725 ± 0.1562	0.123	0.3245	0.004964	0.3587	0.1629	NA	0.4	0.1303	0.2729	0.8827	0.3301
Kunkle_0.32_0.07_nosparse	0.09775 ± 0.1497	0.08936 ± 0.1509	0.105 ± 0.1482	0.09995 ± 0.151	0.09633 ± 0.1488	NA	0.116 ± 0.1374	0.05321 ± 0.1421	0.092 ± 0.1572	0.1017 ± 0.1459	0.1066 ± 0.1356	0.08859 ± 0.1434	0.09883 ± 0.1487	0.0841 ± 0.1408	0.09234 ± 0.1466	0.08462 ± 0.1398	0.0818 ± 0.1106	0.09317 ± 0.1364	0.1115 ± 0.1207	0.08343 ± 0.1452	0.09876 ± 0.1425	0.06733 ± 0.1531	0.1575	0.3234	0.008887	0.4027	0.1974	NA	0.3676	0.0778	0.305	0.8872	0.2994
Kunkle_0.56_0.07_nosparse	0.09721 ± 0.1495	0.08887 ± 0.1508	0.1044 ± 0.148	0.09981 ± 0.1508	0.09553 ± 0.1487	NA	0.1143 ± 0.1376	0.05621 ± 0.1448	0.09181 ± 0.1566	0.1011 ± 0.146	0.1043 ± 0.1356	0.08899 ± 0.1435	0.099 ± 0.1488	0.08461 ± 0.1408	0.09257 ± 0.1466	0.08521 ± 0.14	0.0754 ± 0.1081	0.09408 ± 0.1366	0.1118 ± 0.123	0.08378 ± 0.145	0.09922 ± 0.1428	0.06708 ± 0.1557	0.2174	0.2855	0.01404	0.4222	0.2742	NA	0.3804	0.1038	0.3426	0.9992	0.3418
Kunkle_1_0.07_nosparse	0.09883 ± 0.1499	0.09087 ± 0.1513	0.1057 ± 0.1483	0.1014 ± 0.1508	0.09714 ± 0.1493	NA	0.1149 ± 0.1366	0.05729 ± 0.1454	0.09306 ± 0.1574	0.1032 ± 0.1459	0.106 ± 0.1372	0.09097 ± 0.1439	0.1013 ± 0.1498	0.08643 ± 0.1411	0.09429 ± 0.1471	0.08746 ± 0.1405	0.0738 ± 0.1081	0.09419 ± 0.1365	0.1153 ± 0.1242	0.08592 ± 0.1454	0.1015 ± 0.1435	0.06875 ± 0.1592	0.2435	0.2784	0.01787	0.4185	0.3184	NA	0.3828	0.09447	0.4015	0.9802	0.2994
Kunkle_1e.05_0.035_sparse	0.04279 ± 0.2216	0.03327 ± 0.2243	0.05105 ± 0.2189	0.04323 ± 0.2329	0.0425 ± 0.214	NA	0.1203 ± 0.2559	0.06979 ± 0.2307	0.0679 ± 0.2343	0.01567 ± 0.2076	-0.004237 ± 0.1566	0.06287 ± 0.2432	0.06122 ± 0.2412	0.06358 ± 0.2441	0.06666 ± 0.2385	0.05886 ± 0.2481	0.4676 ± 0.08236	0.125 ± 0.2679	0.05767 ± 0.2222	0.07849 ± 0.2484	-7.788e-05 ± 0.2026	-0.09692 ± 0.155	0.1713	0.1116	0.7837	0.1365	0.7039	NA	0.9798	0.7415	0.6569	0.2542	0.03741
Kunkle_1.8e.05_0.035_sparse	0.02749 ± 0.2389	0.01977 ± 0.2415	0.0342 ± 0.2365	0.0289 ± 0.2524	0.02658 ± 0.2298	NA	0.1011 ± 0.2614	0.06167 ± 0.2513	0.05055 ± 0.2516	0.003503 ± 0.2279	-0.0252 ± 0.1729	0.04044 ± 0.2623	0.03601 ± 0.2676	0.04239 ± 0.26	0.04598 ± 0.2592	0.0346 ± 0.2654	0.4724 ± 0.114	0.1106 ± 0.2955	0.05481 ± 0.2541	0.05865 ± 0.2618	-0.03336 ± 0.2291	-0.1288 ± 0.176	0.4848	0.4684	0.9697	0.2871	0.8151	NA	0.8689	0.8377	0.6495	0.01292	0.05723
Kunkle_3.2e.05_0.035_sparse	0.103 ± 0.131	0.1026 ± 0.1312	0.1033 ± 0.1307	0.1016 ± 0.1357	0.1038 ± 0.1278	NA	0.08265 ± 0.1237	0.09663 ± 0.113	0.0999 ± 0.1299	0.1017 ± 0.1334	0.1424 ± 0.1258	0.09983 ± 0.1304	0.1046 ± 0.1302	0.09776 ± 0.1304	0.09982 ± 0.1286	0.09984 ± 0.1322	0.1736 ± 0.0899	0.1081 ± 0.1299	0.1149 ± 0.1485	0.09959 ± 0.1296	0.09816 ± 0.1301	0.01542 ± 0.1357	0.3804	0.9545	0.3587	0.6376	0.4541	NA	0.2244	0.8466	0.7822	0.5557	0.01005
Kunkle_5.6e.05_0.035_sparse	0.04554 ± 0.1547	0.04222 ± 0.1526	0.04842 ± 0.1565	0.04703 ± 0.1587	0.04458 ± 0.1521	NA	0.04381 ± 0.1512	0.04196 ± 0.1353	0.04232 ± 0.1528	0.04152 ± 0.1552	0.08669 ± 0.1636	0.04089 ± 0.1524	0.04843 ± 0.1559	0.03758 ± 0.1508	0.04165 ± 0.1487	0.04008 ± 0.1563	0.1324 ± 0.07151	0.07659 ± 0.1628	0.031 ± 0.1749	0.03956 ± 0.1508	0.03255 ± 0.1483	-0.05108 ± 0.1472	0.5298	0.6258	0.2976	0.6938	0.5309	NA	0.1359	0.3935	0.8276	0.3668	0.007023
Kunkle_1e.04_0.035_sparse	0.0422 ± 0.1269	0.03929 ± 0.1254	0.04472 ± 0.1281	0.04291 ± 0.1309	0.04174 ± 0.1242	NA	0.03461 ± 0.13	0.03842 ± 0.106	0.03635 ± 0.1241	0.04241 ± 0.1261	0.07828 ± 0.1422	0.0339 ± 0.1229	0.03868 ± 0.1281	0.0318 ± 0.1205	0.0344 ± 0.1208	0.03337 ± 0.1251	0.0762 ± 0.04045	0.06101 ± 0.1327	0.02376 ± 0.142	0.03128 ± 0.121	0.03248 ± 0.1202	-0.04625 ± 0.1343	0.1435	0.783	0.1235	0.3941	0.2029	NA	0.1246	0.6007	0.6031	0.1738	0.002939
Kunkle_0.00018_0.035_sparse	0.02771 ± 0.1252	0.03078 ± 0.1264	0.02504 ± 0.1241	0.02468 ± 0.1258	0.02966 ± 0.1248	NA	0.00614 ± 0.1332	0.03258 ± 0.09574	0.0222 ± 0.1266	0.03376 ± 0.1261	0.03749 ± 0.1109	0.01487 ± 0.1256	0.008504 ± 0.1245	0.01766 ± 0.1259	0.01641 ± 0.1249	0.01325 ± 0.1263	0.0396 ± 0.106	0.01792 ± 0.1248	0.03424 ± 0.1324	0.01743 ± 0.1253	0.008654 ± 0.1252	-0.063 ± 0.121	0.02003	0.009356	0.3585	0.2927	0.0312	NA	0.4403	0.8734	0.5864	0.003815	0.0142
Kunkle_0.00032_0.035_sparse	0.09467 ± 0.1828	0.08756 ± 0.1896	0.1008 ± 0.1763	0.09635 ± 0.1865	0.09359 ± 0.1803	NA	0.1352 ± 0.1777	0.06787 ± 0.1796	0.1044 ± 0.1801	0.08579 ± 0.1813	0.07101 ± 0.2001	0.105 ± 0.1884	0.1059 ± 0.1952	0.1045 ± 0.1854	0.1063 ± 0.186	0.1036 ± 0.1909	0.3228 ± 0.1088	0.1518 ± 0.1953	0.1101 ± 0.2027	0.1094 ± 0.1907	0.07555 ± 0.1731	0.005333 ± 0.1418	0.2294	0.1861	0.7246	0.4223	0.409	NA	0.4819	0.6087	0.7162	0.5393	0.251
Kunkle_0.00056_0.035_sparse	-0.03365 ± 0.178	-0.03814 ± 0.1762	-0.02974 ± 0.1794	-0.03039 ± 0.1809	-0.03575 ± 0.176	NA	-0.002579 ± 0.178	-0.02483 ± 0.1473	-0.03052 ± 0.1798	-0.03657 ± 0.1757	-0.05888 ± 0.1844	-0.03843 ± 0.1806	-0.04016 ± 0.1846	-0.03767 ± 0.1789	-0.03459 ± 0.1814	-0.04248 ± 0.1797	0.0706 ± 0.1185	0.01277 ± 0.1949	-0.04852 ± 0.2082	-0.03492 ± 0.1751	-0.06508 ± 0.1808	-0.1286 ± 0.1742	0.5866	0.7506	0.6032	0.7256	0.575	NA	0.5711	0.6409	0.8977	0.03362	0.1122
Kunkle_0.001_0.035_sparse	0.007241 ± 0.1397	0.006476 ± 0.142	0.007905 ± 0.1376	0.003744 ± 0.1402	0.009494 ± 0.1392	NA	-0.001561 ± 0.1425	-0.004667 ± 0.09774	-0.00184 ± 0.1425	0.01489 ± 0.1384	0.02298 ± 0.1364	-0.01151 ± 0.1396	-0.01829 ± 0.1406	-0.008543 ± 0.1391	-0.009485 ± 0.1383	-0.01365 ± 0.141	0.0484 ± 0.09144	0.007383 ± 0.1397	-0.00681 ± 0.1501	-0.01226 ± 0.1371	-0.01588 ± 0.1437	-0.08042 ± 0.1535	0.0013	0.01042	0.02511	0.1769	0.002068	NA	0.6017	0.7587	0.1902	0.002205	0.02562
Kunkle_0.0018_0.035_sparse	0.01301 ± 0.1198	0.01186 ± 0.1195	0.014 ± 0.1201	0.01033 ± 0.1209	0.01474 ± 0.1191	NA	0.003228 ± 0.1225	0.008 ± 0.07922	0.005224 ± 0.1219	0.01673 ± 0.1184	0.04204 ± 0.1199	-0.006727 ± 0.1184	-0.007517 ± 0.12	-0.006381 ± 0.1176	-0.003809 ± 0.1183	-0.009811 ± 0.1183	0.021 ± 0.06315	0.01359 ± 0.1195	-0.006571 ± 0.1398	-0.008976 ± 0.1163	-0.007583 ± 0.12	-0.06542 ± 0.1365	0.0002055	0.02142	0.003159	0.1097	0.0003203	NA	0.569	0.4596	0.06773	0.004865	0.01331
Kunkle_0.0032_0.035_sparse	0.02622 ± 0.1292	0.02145 ± 0.1273	0.03037 ± 0.1307	0.02123 ± 0.1307	0.02945 ± 0.1281	NA	0.03137 ± 0.1244	0.01683 ± 0.09658	0.01459 ± 0.1312	0.02948 ± 0.1256	0.06865 ± 0.1391	0.001312 ± 0.1254	0.00185 ± 0.1255	0.001076 ± 0.1254	0.005424 ± 0.1263	-0.003034 ± 0.1244	0.0762 ± 0.09542	0.02834 ± 0.1284	-0.004476 ± 0.1329	-0.00438 ± 0.1206	0.004586 ± 0.1321	-0.02375 ± 0.162	5.444e-06	0.03096	3.528e-05	0.09054	4.379e-06	NA	0.9384	0.2552	0.02617	0.003283	0.07512
Kunkle_0.0056_0.035_sparse	0.03635 ± 0.1333	0.02969 ± 0.1299	0.04212 ± 0.136	0.03125 ± 0.1362	0.03964 ± 0.1313	NA	0.05116 ± 0.1265	0.02142 ± 0.1099	0.02334 ± 0.1353	0.03967 ± 0.1292	0.0804 ± 0.144	0.009846 ± 0.1287	0.01189 ± 0.1291	0.008949 ± 0.1285	0.01404 ± 0.1302	0.005419 ± 0.1269	0.0908 ± 0.116	0.04165 ± 0.1307	-0.000381 ± 0.1272	0.002505 ± 0.1226	0.01457 ± 0.1378	0.007917 ± 0.1724	2.162e-06	0.05972	3.511e-06	0.06707	2.131e-06	NA	0.7662	0.3749	0.01802	0.004154	0.1189
Kunkle_0.01_0.035_sparse	0.05 ± 0.1356	0.04172 ± 0.1323	0.05719 ± 0.1379	0.04559 ± 0.1401	0.05284 ± 0.1325	NA	0.07367 ± 0.1308	0.02996 ± 0.1171	0.03671 ± 0.1377	0.053 ± 0.1305	0.09255 ± 0.1475	0.02403 ± 0.1303	0.02802 ± 0.1312	0.02229 ± 0.1298	0.02813 ± 0.1319	0.0197 ± 0.1284	0.11 ± 0.1277	0.05567 ± 0.1309	0.01533 ± 0.1219	0.01576 ± 0.1246	0.03039 ± 0.1397	0.0365 ± 0.1646	5.722e-06	0.168	1.425e-06	0.06762	8.336e-06	NA	0.555	0.6087	0.02107	0.01341	0.2534
Kunkle_0.018_0.035_sparse	0.05808 ± 0.1408	0.04847 ± 0.1384	0.06641 ± 0.1424	0.05401 ± 0.1461	0.0607 ± 0.1372	NA	0.08956 ± 0.1388	0.034 ± 0.1182	0.04498 ± 0.1438	0.06081 ± 0.1355	0.09669 ± 0.1492	0.03298 ± 0.1353	0.03851 ± 0.1368	0.03056 ± 0.1345	0.03714 ± 0.1376	0.02859 ± 0.1326	0.1088 ± 0.1481	0.06148 ± 0.1324	0.02467 ± 0.1189	0.0241 ± 0.1313	0.04188 ± 0.1429	0.0545 ± 0.1612	1.962e-05	0.3973	1.083e-06	0.06666	4.337e-05	NA	0.3141	0.6989	0.02073	0.04691	0.417
Kunkle_0.032_0.035_sparse	0.07264 ± 0.1451	0.06221 ± 0.1445	0.0817 ± 0.145	0.06919 ± 0.1508	0.07487 ± 0.1413	NA	0.1084 ± 0.1447	0.04521 ± 0.1179	0.06107 ± 0.1501	0.07503 ± 0.139	0.1032 ± 0.1492	0.04949 ± 0.1391	0.05669 ± 0.1427	0.04634 ± 0.1373	0.05365 ± 0.1422	0.04509 ± 0.1355	0.1096 ± 0.1601	0.07105 ± 0.1322	0.04729 ± 0.1176	0.04076 ± 0.1376	0.06083 ± 0.1436	0.06525 ± 0.1498	0.0001443	0.7576	1.934e-06	0.07489	0.0004216	NA	0.1928	0.8377	0.02025	0.1664	0.5543
Kunkle_0.056_0.035_sparse	0.08186 ± 0.1479	0.07122 ± 0.1483	0.0911 ± 0.1468	0.07948 ± 0.1534	0.08339 ± 0.1442	NA	0.1183 ± 0.1459	0.05196 ± 0.1175	0.07273 ± 0.1548	0.08369 ± 0.1415	0.1029 ± 0.147	0.06177 ± 0.1416	0.07042 ± 0.1469	0.05798 ± 0.1391	0.0658 ± 0.1452	0.05751 ± 0.1376	0.0918 ± 0.1614	0.07668 ± 0.132	0.06705 ± 0.1194	0.05366 ± 0.1423	0.07453 ± 0.143	0.06933 ± 0.1428	0.001609	0.8662	1.96e-05	0.1183	0.003923	NA	0.1422	0.6247	0.02843	0.5055	0.614
Kunkle_0.1_0.035_sparse	0.08856 ± 0.1478	0.07829 ± 0.1489	0.09747 ± 0.1463	0.08787 ± 0.1527	0.089 ± 0.1446	NA	0.1248 ± 0.1429	0.05821 ± 0.1199	0.08195 ± 0.156	0.08978 ± 0.1414	0.09983 ± 0.1439	0.07169 ± 0.1422	0.0816 ± 0.1484	0.06736 ± 0.1392	0.07527 ± 0.1462	0.06791 ± 0.1377	0.0666 ± 0.1495	0.08152 ± 0.1301	0.0821 ± 0.1246	0.06471 ± 0.144	0.08444 ± 0.1423	0.06592 ± 0.1388	0.01077	0.6078	0.0001972	0.1683	0.02321	NA	0.1136	0.4666	0.04709	0.8635	0.4867
Kunkle_0.18_0.035_sparse	0.08833 ± 0.1481	0.07863 ± 0.1493	0.09674 ± 0.1465	0.08883 ± 0.1525	0.08801 ± 0.1452	NA	0.1228 ± 0.1406	0.05987 ± 0.1225	0.08379 ± 0.1568	0.08908 ± 0.1419	0.09204 ± 0.1423	0.07371 ± 0.1427	0.0845 ± 0.1494	0.06898 ± 0.1395	0.07687 ± 0.1467	0.07036 ± 0.1383	0.0504 ± 0.1445	0.07953 ± 0.1302	0.08876 ± 0.1267	0.06771 ± 0.1449	0.08598 ± 0.1424	0.05858 ± 0.1402	0.03412	0.4713	0.0009048	0.2089	0.06926	NA	0.08011	0.3005	0.07128	0.9155	0.4104
Kunkle_0.32_0.035_sparse	0.08993 ± 0.1488	0.08009 ± 0.1499	0.09846 ± 0.1474	0.09109 ± 0.1529	0.08918 ± 0.1461	NA	0.1242 ± 0.1399	0.06017 ± 0.1258	0.08605 ± 0.1578	0.09071 ± 0.1425	0.09049 ± 0.1427	0.07624 ± 0.1436	0.08722 ± 0.1499	0.07143 ± 0.1405	0.07965 ± 0.1476	0.07263 ± 0.1391	0.041 ± 0.1407	0.07972 ± 0.1304	0.09262 ± 0.1296	0.07082 ± 0.1457	0.0882 ± 0.1435	0.059 ± 0.142	0.05157	0.4221	0.001557	0.25	0.08772	NA	0.06121	0.2278	0.09156	0.8638	0.4794
Kunkle_0.56_0.035_sparse	0.09118 ± 0.149	0.0819 ± 0.1504	0.09924 ± 0.1473	0.0928 ± 0.153	0.09014 ± 0.1463	NA	0.1254 ± 0.1401	0.06242 ± 0.1266	0.08769 ± 0.1579	0.09167 ± 0.1428	0.09112 ± 0.1423	0.07811 ± 0.1434	0.08957 ± 0.1498	0.07309 ± 0.1402	0.08125 ± 0.1473	0.07478 ± 0.139	0.0408 ± 0.1423	0.08113 ± 0.1302	0.09381 ± 0.1311	0.07275 ± 0.1454	0.09031 ± 0.1433	0.05742 ± 0.1425	0.07083	0.3829	0.002392	0.252	0.1235	NA	0.05898	0.2458	0.09983	0.7607	0.4651
Kunkle_1_0.035_sparse	0.09299 ± 0.1475	0.08506 ± 0.1489	0.09987 ± 0.1459	0.0954 ± 0.1481	0.09144 ± 0.1471	NA	0.1107 ± 0.134	0.05171 ± 0.1413	0.08862 ± 0.1551	0.09627 ± 0.1435	0.09775 ± 0.1354	0.08538 ± 0.1409	0.09594 ± 0.1464	0.08075 ± 0.1381	0.08889 ± 0.1438	0.08167 ± 0.1376	0.0706 ± 0.104	0.08807 ± 0.1332	0.1103 ± 0.1241	0.08052 ± 0.1423	0.09564 ± 0.1405	0.06208 ± 0.1564	0.2481	0.2515	0.01657	0.4491	0.3083	NA	0.3199	0.08173	0.3341	0.9242	0.3507
Kunkle_1e.05_0.05_sparse	0.07456 ± 0.146	0.07141 ± 0.149	0.07729 ± 0.1434	0.07421 ± 0.1523	0.07478 ± 0.1419	NA	0.05019 ± 0.1492	0.06367 ± 0.139	0.07393 ± 0.146	0.07173 ± 0.1442	0.1139 ± 0.1491	0.07073 ± 0.1481	0.07759 ± 0.1437	0.06773 ± 0.15	0.07124 ± 0.1464	0.07019 ± 0.1499	0.1472 ± 0.1364	0.09271 ± 0.1559	0.119 ± 0.1741	0.06714 ± 0.1484	0.07014 ± 0.1404	-0.02992 ± 0.1223	0.3852	0.6397	0.1658	0.7165	0.3706	NA	0.06522	0.4391	0.3619	0.6851	0.003546
Kunkle_1.8e.05_0.05_sparse	0.108 ± 0.133	0.1059 ± 0.1352	0.1099 ± 0.1311	0.1073 ± 0.1381	0.1085 ± 0.1297	NA	0.086 ± 0.1313	0.1014 ± 0.1186	0.1068 ± 0.1316	0.1052 ± 0.1335	0.1476 ± 0.1362	0.1023 ± 0.1349	0.1079 ± 0.1326	0.09984 ± 0.1358	0.1032 ± 0.1327	0.1013 ± 0.1372	0.1684 ± 0.1064	0.1176 ± 0.1373	0.1355 ± 0.153	0.1009 ± 0.1354	0.09999 ± 0.1301	0.009833 ± 0.1257	0.2218	0.8959	0.1296	0.6219	0.2169	NA	0.11	0.4063	0.405	0.4081	0.003961
Kunkle_3.2e.05_0.05_sparse	0.0868 ± 0.1326	0.08462 ± 0.1356	0.0887 ± 0.13	0.08586 ± 0.1384	0.08741 ± 0.1288	NA	0.08681 ± 0.1298	0.08746 ± 0.1146	0.08955 ± 0.1318	0.08031 ± 0.1354	0.1076 ± 0.1261	0.08839 ± 0.1347	0.09148 ± 0.1353	0.08703 ± 0.1344	0.08913 ± 0.1325	0.0876 ± 0.1371	0.2282 ± 0.06208	0.1079 ± 0.1362	0.09843 ± 0.1487	0.09135 ± 0.1341	0.07418 ± 0.132	-0.009333 ± 0.1244	0.9418	0.4427	0.6169	0.7312	0.8194	NA	0.2791	0.8466	0.9985	0.4833	0.007791
Kunkle_5.6e.05_0.05_sparse	-0.03951 ± 0.2093	-0.0511 ± 0.1982	-0.02946 ± 0.218	-0.03941 ± 0.2192	-0.03958 ± 0.2027	NA	0.05098 ± 0.2308	0.007208 ± 0.2099	-0.01707 ± 0.2292	-0.06566 ± 0.1896	-0.09299 ± 0.1366	-0.02124 ± 0.2254	-0.02121 ± 0.2241	-0.02126 ± 0.2259	-0.01704 ± 0.2231	-0.02568 ± 0.2276	0.2644 ± 0.1541	0.05236 ± 0.2621	-0.06233 ± 0.1862	-0.01065 ± 0.232	-0.07341 ± 0.1772	-0.15 ± 0.1709	0.231	0.1939	0.7264	0.2084	0.7312	NA	0.8016	0.1986	0.7591	0.6861	0.06113
Kunkle_1e.04_0.05_sparse	0.07549 ± 0.1366	0.07574 ± 0.1392	0.07526 ± 0.1343	0.07277 ± 0.1386	0.07724 ± 0.1353	NA	0.05377 ± 0.1325	0.05367 ± 0.1186	0.07297 ± 0.1323	0.07487 ± 0.14	0.1141 ± 0.1406	0.06993 ± 0.1342	0.06989 ± 0.1334	0.06995 ± 0.1346	0.06992 ± 0.1327	0.06994 ± 0.1358	0.1612 ± 0.1019	0.0775 ± 0.1351	0.08305 ± 0.1494	0.07145 ± 0.1327	0.06476 ± 0.1348	-0.03333 ± 0.1301	0.3327	0.676	0.3743	0.6619	0.4142	NA	0.2079	0.6246	0.8552	0.2158	0.005999
Kunkle_0.00018_0.05_sparse	0.0854 ± 0.1641	0.08698 ± 0.166	0.08403 ± 0.1624	0.08633 ± 0.17	0.0848 ± 0.1602	NA	0.06326 ± 0.1577	0.07683 ± 0.1248	0.0784 ± 0.1607	0.08983 ± 0.1695	0.1164 ± 0.1617	0.07084 ± 0.1682	0.07019 ± 0.1733	0.07112 ± 0.1659	0.07212 ± 0.1681	0.06948 ± 0.1683	0.1858 ± 0.07228	0.09209 ± 0.1663	0.1045 ± 0.2074	0.07373 ± 0.1645	0.05468 ± 0.1736	-0.01983 ± 0.147	0.04553	0.2063	0.1294	0.1406	0.1493	NA	0.21	0.9365	0.8225	0.001915	0.009246
Kunkle_0.00032_0.05_sparse	0.02145 ± 0.18	0.01586 ± 0.1793	0.0263 ± 0.1806	0.02379 ± 0.1843	0.01994 ± 0.1772	NA	0.04682 ± 0.1777	0.02112 ± 0.1672	0.02823 ± 0.181	0.008549 ± 0.1789	0.0383 ± 0.1817	0.0226 ± 0.1858	0.029 ± 0.1884	0.0198 ± 0.1846	0.02526 ± 0.1823	0.01979 ± 0.1894	0.2036 ± 0.07779	0.07471 ± 0.2091	0.009571 ± 0.2066	0.02616 ± 0.1845	-0.005034 ± 0.1715	-0.07942 ± 0.1712	0.9546	0.5138	0.6691	0.8201	0.8001	NA	0.2455	0.6247	0.8691	0.2462	0.07513
Kunkle_0.00056_0.05_sparse	-0.03505 ± 0.1757	-0.0396 ± 0.1739	-0.0311 ± 0.1771	-0.03542 ± 0.1806	-0.03481 ± 0.1724	NA	-0.00393 ± 0.1822	-0.02392 ± 0.1536	-0.03088 ± 0.1844	-0.04016 ± 0.1698	-0.05455 ± 0.1571	-0.04166 ± 0.1787	-0.04776 ± 0.1862	-0.03899 ± 0.1752	-0.03808 ± 0.1786	-0.04544 ± 0.1786	0.1088 ± 0.1467	0.01002 ± 0.2032	-0.0531 ± 0.1703	-0.03584 ± 0.1747	-0.07408 ± 0.1698	-0.1481 ± 0.1898	0.4652	0.5031	0.5815	0.9315	0.2575	NA	0.7212	0.6409	0.9479	0.007765	0.06784
Kunkle_0.001_0.05_sparse	0.02819 ± 0.1223	0.02832 ± 0.1257	0.02808 ± 0.1193	0.02706 ± 0.1261	0.02892 ± 0.1197	NA	0.02172 ± 0.1241	0.02588 ± 0.09498	0.02895 ± 0.1228	0.02749 ± 0.122	0.03335 ± 0.1266	0.01949 ± 0.1242	0.01694 ± 0.1267	0.02061 ± 0.1231	0.02145 ± 0.1236	0.01742 ± 0.1249	0.0768 ± 0.05735	0.03749 ± 0.1241	0.02948 ± 0.1602	0.02248 ± 0.1222	0.006458 ± 0.1251	-0.06008 ± 0.1133	0.09503	0.2019	0.25	0.4347	0.1123	NA	0.4109	0.8023	0.4572	0.01076	0.02341
Kunkle_0.0018_0.05_sparse	0.006015 ± 0.1163	0.005712 ± 0.117	0.006277 ± 0.1157	0.005351 ± 0.1175	0.006443 ± 0.1156	NA	-0.005386 ± 0.1281	0.000875 ± 0.08206	0.002752 ± 0.1159	0.00767 ± 0.1156	0.02376 ± 0.1204	-0.006263 ± 0.1152	-0.005837 ± 0.1164	-0.006449 ± 0.1146	-0.004057 ± 0.1145	-0.008594 ± 0.1158	-0.0308 ± 0.04553	0.01063 ± 0.1139	-0.013 ± 0.1462	-0.008343 ± 0.1149	-0.004801 ± 0.1135	-0.06767 ± 0.1194	0.0219	0.1214	0.09605	0.3078	0.02512	NA	0.3035	0.2952	0.1349	0.1831	0.02072
Kunkle_0.0032_0.05_sparse	0.01022 ± 0.1338	0.007049 ± 0.1332	0.01297 ± 0.1342	0.006093 ± 0.1349	0.01288 ± 0.133	NA	0.007877 ± 0.1338	-0.001667 ± 0.08851	-0.0002048 ± 0.1364	0.01435 ± 0.1309	0.04764 ± 0.1386	-0.01377 ± 0.1302	-0.01454 ± 0.1314	-0.01343 ± 0.1296	-0.01004 ± 0.1305	-0.01771 ± 0.1297	0.0312 ± 0.08518	0.01262 ± 0.1313	-0.02167 ± 0.1463	-0.01796 ± 0.1269	-0.01254 ± 0.1338	-0.05892 ± 0.1666	3.392e-05	0.0197	0.0004927	0.09924	3.803e-05	NA	0.719	0.2849	0.03744	0.004357	0.03849
Kunkle_0.0056_0.05_sparse	0.03762 ± 0.134	0.03136 ± 0.1325	0.04306 ± 0.1351	0.03231 ± 0.1365	0.04105 ± 0.1323	NA	0.04714 ± 0.1296	0.02108 ± 0.1021	0.02536 ± 0.1358	0.04064 ± 0.1299	0.08365 ± 0.1462	0.01195 ± 0.1288	0.0139 ± 0.1292	0.01109 ± 0.1287	0.01613 ± 0.1302	0.007531 ± 0.1273	0.0828 ± 0.1016	0.04191 ± 0.1302	9.524e-05 ± 0.1362	0.00525 ± 0.1249	0.017 ± 0.1336	-0.014 ± 0.169	9.468e-06	0.07491	1.529e-05	0.1004	6.74e-06	NA	0.9834	0.3393	0.025	0.01057	0.08724
Kunkle_0.01_0.05_sparse	0.04712 ± 0.1374	0.03924 ± 0.1348	0.05396 ± 0.1392	0.0425 ± 0.1412	0.0501 ± 0.1347	NA	0.06602 ± 0.1329	0.0265 ± 0.1095	0.03412 ± 0.1406	0.05047 ± 0.132	0.08977 ± 0.1474	0.02079 ± 0.1319	0.02439 ± 0.1328	0.01922 ± 0.1315	0.02521 ± 0.1341	0.01613 ± 0.1294	0.092 ± 0.1267	0.05122 ± 0.1323	0.01229 ± 0.1279	0.01298 ± 0.1272	0.0274 ± 0.139	0.01525 ± 0.1699	4.887e-06	0.1366	1.742e-06	0.06529	6.267e-06	NA	0.6523	0.5695	0.01878	0.01257	0.1805
Kunkle_0.018_0.05_sparse	0.06277 ± 0.1414	0.05331 ± 0.1394	0.07098 ± 0.1426	0.0588 ± 0.1465	0.06533 ± 0.138	NA	0.09163 ± 0.1391	0.03733 ± 0.1163	0.05001 ± 0.1454	0.06562 ± 0.1353	0.1013 ± 0.1496	0.03684 ± 0.1359	0.04261 ± 0.1379	0.03432 ± 0.1349	0.04121 ± 0.1386	0.03223 ± 0.1329	0.1066 ± 0.1418	0.06647 ± 0.1335	0.03129 ± 0.1245	0.02826 ± 0.1322	0.04495 ± 0.1427	0.04558 ± 0.1609	1.181e-05	0.3473	6.672e-07	0.05924	2.671e-05	NA	0.4059	0.7415	0.01479	0.03541	0.3658
Kunkle_0.032_0.05_sparse	0.07307 ± 0.1451	0.06284 ± 0.1445	0.08196 ± 0.1451	0.06999 ± 0.1507	0.07506 ± 0.1414	NA	0.1072 ± 0.144	0.04442 ± 0.1177	0.06168 ± 0.1504	0.07547 ± 0.139	0.1041 ± 0.1485	0.04951 ± 0.1394	0.0571 ± 0.143	0.04619 ± 0.1377	0.0538 ± 0.1427	0.04497 ± 0.1358	0.101 ± 0.1531	0.07323 ± 0.1327	0.04819 ± 0.1205	0.04082 ± 0.1381	0.0601 ± 0.1437	0.06158 ± 0.1521	0.000127	0.7212	2.233e-06	0.07022	0.0003602	NA	0.2296	0.8824	0.01886	0.1551	0.5739
Kunkle_0.056_0.05_sparse	0.08461 ± 0.1484	0.07395 ± 0.1489	0.09387 ± 0.1474	0.08251 ± 0.154	0.08597 ± 0.1447	NA	0.1213 ± 0.1463	0.05471 ± 0.1192	0.07533 ± 0.1554	0.08633 ± 0.1421	0.1068 ± 0.1465	0.0638 ± 0.1423	0.07264 ± 0.1473	0.05992 ± 0.1398	0.06772 ± 0.1461	0.05965 ± 0.1381	0.0914 ± 0.1566	0.08126 ± 0.1326	0.06786 ± 0.1217	0.0557 ± 0.1428	0.07579 ± 0.1441	0.06683 ± 0.1442	0.001133	0.8882	1.364e-05	0.09476	0.003286	NA	0.1535	0.6573	0.02484	0.4373	0.5199
Kunkle_0.1_0.05_sparse	0.09184 ± 0.1493	0.08132 ± 0.1505	0.101 ± 0.1477	0.09102 ± 0.1543	0.09237 ± 0.146	NA	0.1273 ± 0.1453	0.06104 ± 0.1212	0.08493 ± 0.1575	0.0932 ± 0.1429	0.1047 ± 0.1445	0.07449 ± 0.1437	0.08465 ± 0.1498	0.07004 ± 0.1406	0.07812 ± 0.1477	0.07065 ± 0.1392	0.0772 ± 0.1538	0.0863 ± 0.1316	0.08357 ± 0.1263	0.06728 ± 0.1454	0.08694 ± 0.1436	0.06917 ± 0.1426	0.008483	0.6032	0.0001248	0.1573	0.01948	NA	0.1565	0.4877	0.04378	0.7835	0.4581
Kunkle_0.18_0.05_sparse	0.09155 ± 0.1501	0.0816 ± 0.1513	0.1002 ± 0.1485	0.09197 ± 0.1544	0.09128 ± 0.1472	NA	0.1258 ± 0.1437	0.05983 ± 0.125	0.08651 ± 0.1589	0.0925 ± 0.1436	0.09793 ± 0.1439	0.0765 ± 0.1443	0.0873 ± 0.1508	0.07178 ± 0.1411	0.07988 ± 0.1484	0.07293 ± 0.1397	0.0568 ± 0.1483	0.08394 ± 0.1314	0.08929 ± 0.1289	0.07023 ± 0.1464	0.08875 ± 0.1438	0.0655 ± 0.1419	0.02994	0.4768	0.0007107	0.2152	0.056	NA	0.09675	0.3113	0.06981	0.9792	0.483
Kunkle_0.32_0.05_sparse	0.09164 ± 0.1502	0.08179 ± 0.1514	0.1002 ± 0.1487	0.09303 ± 0.1541	0.09075 ± 0.1477	NA	0.1251 ± 0.1428	0.06083 ± 0.1265	0.08744 ± 0.1591	0.09256 ± 0.1438	0.0941 ± 0.1441	0.07835 ± 0.1446	0.08925 ± 0.1511	0.07358 ± 0.1414	0.08152 ± 0.1486	0.07501 ± 0.1401	0.0458 ± 0.1418	0.08382 ± 0.1315	0.09324 ± 0.1299	0.0727 ± 0.1468	0.09017 ± 0.1442	0.0605 ± 0.1428	0.06594	0.3892	0.001986	0.2565	0.1126	NA	0.09916	0.2649	0.1051	0.8349	0.4476
Kunkle_0.56_0.05_sparse	0.09192 ± 0.1503	0.08214 ± 0.1514	0.1004 ± 0.1488	0.09329 ± 0.154	0.09105 ± 0.1478	NA	0.125 ± 0.1412	0.06246 ± 0.1293	0.08832 ± 0.1593	0.09278 ± 0.144	0.09148 ± 0.1439	0.07911 ± 0.1447	0.09042 ± 0.151	0.07415 ± 0.1416	0.08217 ± 0.1486	0.07587 ± 0.1403	0.04 ± 0.1407	0.08444 ± 0.1313	0.09495 ± 0.1295	0.07352 ± 0.1469	0.09097 ± 0.1445	0.05858 ± 0.1438	0.08015	0.36	0.002614	0.2773	0.1351	NA	0.09526	0.2108	0.1099	0.8054	0.4722
Kunkle_1_0.05_sparse	0.09378 ± 0.1488	0.08582 ± 0.15	0.1007 ± 0.1473	0.09617 ± 0.1495	0.09224 ± 0.1482	NA	0.1111 ± 0.1353	0.05183 ± 0.1417	0.08895 ± 0.1563	0.09726 ± 0.1448	0.1003 ± 0.1373	0.08557 ± 0.1424	0.09611 ± 0.1478	0.08096 ± 0.1397	0.08901 ± 0.1452	0.08193 ± 0.1392	0.0718 ± 0.1048	0.08927 ± 0.1354	0.1093 ± 0.1242	0.08064 ± 0.1437	0.09571 ± 0.1421	0.06108 ± 0.1552	0.2126	0.283	0.01439	0.4086	0.2738	NA	0.3644	0.0637	0.3159	0.9788	0.3272
Kunkle_1e.05_0.07_sparse	0.09285 ± 0.1321	0.09155 ± 0.1343	0.09398 ± 0.1301	0.092 ± 0.1375	0.0934 ± 0.1284	NA	0.06916 ± 0.1305	0.083 ± 0.1188	0.09103 ± 0.1306	0.09102 ± 0.1328	0.1323 ± 0.133	0.08872 ± 0.1325	0.09389 ± 0.1298	0.08646 ± 0.1336	0.08902 ± 0.1306	0.08841 ± 0.1344	0.1642 ± 0.1167	0.1028 ± 0.1352	0.1218 ± 0.1495	0.08714 ± 0.1326	0.08707 ± 0.1282	-0.003167 ± 0.1195	0.3448	0.8531	0.2216	0.673	0.3759	NA	0.1032	0.4736	0.5481	0.518	0.002778
Kunkle_1.8e.05_0.07_sparse	0.07765 ± 0.1389	0.07471 ± 0.1425	0.08021 ± 0.1355	0.07718 ± 0.1451	0.07796 ± 0.1347	NA	0.05912 ± 0.1389	0.07004 ± 0.1281	0.07815 ± 0.1378	0.07366 ± 0.1388	0.1123 ± 0.142	0.07514 ± 0.1408	0.08081 ± 0.1373	0.07266 ± 0.1422	0.07577 ± 0.139	0.07448 ± 0.1427	0.1698 ± 0.1167	0.09631 ± 0.1474	0.1148 ± 0.1644	0.07336 ± 0.1409	0.07093 ± 0.134	-0.03058 ± 0.1218	0.5143	0.5923	0.242	0.855	0.4353	NA	0.08063	0.4192	0.4607	0.5956	0.002623
Kunkle_3.2e.05_0.07_sparse	0.07826 ± 0.151	0.07536 ± 0.1546	0.08078 ± 0.1478	0.0773 ± 0.1572	0.07888 ± 0.1468	NA	0.05096 ± 0.1531	0.06563 ± 0.1421	0.07785 ± 0.1502	0.07519 ± 0.1497	0.1204 ± 0.1552	0.07353 ± 0.153	0.07945 ± 0.1478	0.07094 ± 0.1551	0.07431 ± 0.1516	0.07271 ± 0.1545	0.1472 ± 0.1416	0.09391 ± 0.1612	0.121 ± 0.1781	0.07045 ± 0.1536	0.07287 ± 0.1444	-0.03858 ± 0.1264	0.3027	0.8075	0.1652	0.6754	0.2897	NA	0.06162	0.4258	0.3297	0.543	0.002674
Kunkle_5.6e.05_0.07_sparse	0.05969 ± 0.1593	0.05756 ± 0.1569	0.06155 ± 0.1614	0.05956 ± 0.1631	0.05978 ± 0.1568	NA	0.03596 ± 0.165	0.05875 ± 0.134	0.05313 ± 0.1559	0.0583 ± 0.1586	0.119 ± 0.1701	0.04986 ± 0.1553	0.05782 ± 0.1584	0.04638 ± 0.1538	0.05003 ± 0.1511	0.04969 ± 0.1596	0.0812 ± 0.08595	0.07994 ± 0.1638	0.05271 ± 0.1859	0.04462 ± 0.1547	0.05309 ± 0.1493	-0.03267 ± 0.1591	0.1391	0.8788	0.1104	0.3897	0.2056	NA	0.03806	0.6087	0.2835	0.6988	0.003818
Kunkle_1e.04_0.07_sparse	0.04673 ± 0.1674	0.04616 ± 0.1648	0.04723 ± 0.1696	0.0512 ± 0.1746	0.04385 ± 0.1625	NA	0.02682 ± 0.1641	0.05008 ± 0.1361	0.03696 ± 0.1651	0.04986 ± 0.1684	0.0941 ± 0.1752	0.032 ± 0.1682	0.03888 ± 0.1743	0.02899 ± 0.1653	0.03315 ± 0.1664	0.03079 ± 0.17	0.1102 ± 0.07022	0.06259 ± 0.1711	0.04343 ± 0.2123	0.03043 ± 0.1641	0.02517 ± 0.1721	-0.06125 ± 0.1626	0.052	0.5537	0.07428	0.1268	0.1725	NA	0.1268	0.5465	0.6938	0.02534	0.00317
Kunkle_0.00018_0.07_sparse	0.09098 ± 0.1332	0.09164 ± 0.1349	0.09041 ± 0.1318	0.08995 ± 0.1353	0.09164 ± 0.1319	NA	0.06635 ± 0.1256	0.07517 ± 0.1212	0.08821 ± 0.1297	0.09052 ± 0.1361	0.1303 ± 0.1366	0.08533 ± 0.1325	0.08728 ± 0.1324	0.08447 ± 0.1326	0.08511 ± 0.1318	0.08556 ± 0.1333	0.152 ± 0.113	0.09137 ± 0.1359	0.1002 ± 0.1537	0.08561 ± 0.131	0.08328 ± 0.1325	0.002917 ± 0.1315	0.2589	0.6665	0.3306	0.536	0.3775	NA	0.2523	0.9094	0.6506	0.3846	0.008636
Kunkle_0.00032_0.07_sparse	0.03331 ± 0.2114	0.02303 ± 0.2156	0.04222 ± 0.2073	0.03333 ± 0.2175	0.03329 ± 0.2074	NA	0.1034 ± 0.2482	0.04658 ± 0.2165	0.05706 ± 0.2207	0.007764 ± 0.1978	-0.0058 ± 0.1726	0.04703 ± 0.2322	0.0457 ± 0.2306	0.04762 ± 0.2328	0.05146 ± 0.2289	0.04236 ± 0.2354	0.4116 ± 0.07511	0.1098 ± 0.2559	0.044 ± 0.2128	0.06047 ± 0.2365	-0.01093 ± 0.1961	-0.09592 ± 0.1587	0.3892	0.1876	0.8864	0.2614	0.9664	NA	0.8131	0.9909	0.9625	0.1106	0.1303
Kunkle_0.00056_0.07_sparse	0.01098 ± 0.1482	0.009683 ± 0.1503	0.0121 ± 0.1463	0.007957 ± 0.1526	0.01293 ± 0.1453	NA	0.02711 ± 0.1546	0.03192 ± 0.1218	0.01783 ± 0.1563	0.005934 ± 0.1431	-0.01519 ± 0.128	0.004244 ± 0.1518	-0.0002326 ± 0.1545	0.006204 ± 0.1506	0.006795 ± 0.1505	0.001549 ± 0.1531	0.1552 ± 0.1335	0.03147 ± 0.1619	0.02881 ± 0.1544	0.01067 ± 0.1501	-0.02319 ± 0.1469	-0.07808 ± 0.1258	0.2209	0.2811	0.4033	0.8523	0.1369	NA	0.8039	0.9004	0.4873	0.002619	0.1259
Kunkle_0.001_0.07_sparse	-0.0006218 ± 0.1571	-0.002199 ± 0.1623	0.0007468 ± 0.1525	-0.00412 ± 0.1601	0.001633 ± 0.1552	NA	0.0144 ± 0.1685	-0.003208 ± 0.1314	0.006217 ± 0.1651	-0.004151 ± 0.1514	-0.02717 ± 0.1391	-0.006975 ± 0.1605	-0.01834 ± 0.1649	-0.001998 ± 0.1582	-0.004403 ± 0.1595	-0.009693 ± 0.1614	0.1446 ± 0.1174	0.02255 ± 0.1674	0.002429 ± 0.1566	0.001603 ± 0.1595	-0.03844 ± 0.1542	-0.1204 ± 0.1355	0.3429	0.168	0.7037	0.9422	0.1674	NA	0.6142	0.6008	0.638	0.00171	0.07418
Kunkle_0.0018_0.07_sparse	-0.0184 ± 0.1547	-0.01825 ± 0.1553	-0.01852 ± 0.1542	-0.01946 ± 0.1562	-0.01771 ± 0.1537	NA	-0.02842 ± 0.169	-0.03367 ± 0.1054	-0.02485 ± 0.1561	-0.01247 ± 0.1535	-0.005213 ± 0.1535	-0.03597 ± 0.151	-0.03841 ± 0.1529	-0.0349 ± 0.1502	-0.03384 ± 0.1509	-0.03822 ± 0.1511	-0.0288 ± 0.07518	-0.005711 ± 0.1513	-0.03624 ± 0.1789	-0.0373 ± 0.1489	-0.04212 ± 0.1525	-0.1098 ± 0.1646	0.01026	0.05417	0.07525	0.2502	0.01921	NA	0.3613	0.6904	0.2468	0.008686	0.02449
Kunkle_0.0032_0.07_sparse	0.01853 ± 0.1253	0.01778 ± 0.1274	0.01918 ± 0.1234	0.01619 ± 0.127	0.02004 ± 0.1241	NA	0.009351 ± 0.1293	0.003083 ± 0.08777	0.01299 ± 0.1273	0.02276 ± 0.1243	0.03567 ± 0.1239	0.0009237 ± 0.1222	0.0005943 ± 0.1232	0.001068 ± 0.1217	0.003585 ± 0.1225	-0.001888 ± 0.1217	0 ± 0.06543	0.01992 ± 0.1178	0.003952 ± 0.1457	-0.0009872 ± 0.1219	0.0001869 ± 0.1216	-0.06208 ± 0.1347	0.001895	0.0578	0.01361	0.1923	0.00264	NA	0.5782	0.539	0.08198	0.01834	0.02169
Kunkle_0.0056_0.07_sparse	0.0261 ± 0.1412	0.02092 ± 0.1409	0.03059 ± 0.1413	0.02137 ± 0.1437	0.02915 ± 0.1395	NA	0.03204 ± 0.1352	0.004833 ± 0.09961	0.01435 ± 0.1447	0.03068 ± 0.1374	0.06492 ± 0.1485	0.0004437 ± 0.1356	0.000876 ± 0.1372	0.0002545 ± 0.135	0.004847 ± 0.1367	-0.004209 ± 0.1344	0.057 ± 0.09913	0.03092 ± 0.1346	-0.009667 ± 0.1485	-0.00524 ± 0.1319	0.003315 ± 0.1406	-0.036 ± 0.177	2.61e-05	0.04994	8.055e-05	0.1099	1.897e-05	NA	0.9006	0.3999	0.0312	0.005958	0.0705
Kunkle_0.01_0.07_sparse	0.05296 ± 0.1374	0.04505 ± 0.1362	0.05983 ± 0.1381	0.0485 ± 0.1408	0.05584 ± 0.1352	NA	0.07011 ± 0.1343	0.03025 ± 0.1047	0.04129 ± 0.1404	0.05569 ± 0.1324	0.09398 ± 0.1489	0.02766 ± 0.1313	0.03109 ± 0.1324	0.02616 ± 0.1307	0.03221 ± 0.1335	0.02285 ± 0.1287	0.0912 ± 0.1165	0.05851 ± 0.1301	0.01733 ± 0.1338	0.02021 ± 0.128	0.03382 ± 0.1357	0.01183 ± 0.1662	1.964e-05	0.1898	5.273e-06	0.09086	1.831e-05	NA	0.7753	0.4596	0.01689	0.02394	0.2126
Kunkle_0.018_0.07_sparse	0.06556 ± 0.1417	0.05648 ± 0.1405	0.07344 ± 0.1423	0.06197 ± 0.146	0.06787 ± 0.1388	NA	0.09072 ± 0.138	0.04033 ± 0.1119	0.05346 ± 0.1461	0.06829 ± 0.1359	0.1037 ± 0.1494	0.03991 ± 0.1359	0.04527 ± 0.1382	0.03756 ± 0.1348	0.04438 ± 0.139	0.03518 ± 0.1324	0.0992 ± 0.1377	0.06911 ± 0.1332	0.03262 ± 0.129	0.03182 ± 0.133	0.04775 ± 0.1409	0.03508 ± 0.1611	1.692e-05	0.3209	1.363e-06	0.0589	3.482e-05	NA	0.4912	0.6328	0.01309	0.04184	0.3049
Kunkle_0.032_0.07_sparse	0.07471 ± 0.1462	0.06468 ± 0.1457	0.08342 ± 0.146	0.07221 ± 0.1515	0.07632 ± 0.1426	NA	0.1072 ± 0.1434	0.04529 ± 0.1173	0.06333 ± 0.1518	0.07727 ± 0.1401	0.1062 ± 0.1489	0.05102 ± 0.1403	0.05846 ± 0.144	0.04776 ± 0.1385	0.05535 ± 0.1437	0.04644 ± 0.1364	0.0994 ± 0.1452	0.07592 ± 0.1335	0.04814 ± 0.1258	0.04271 ± 0.1392	0.06074 ± 0.1437	0.05283 ± 0.1531	0.0001226	0.6488	3.497e-06	0.06796	0.0002964	NA	0.2851	1	0.02006	0.1361	0.4546
Kunkle_0.056_0.07_sparse	0.08807 ± 0.1493	0.07752 ± 0.1498	0.09722 ± 0.1483	0.08655 ± 0.1543	0.08905 ± 0.146	NA	0.123 ± 0.1471	0.0575 ± 0.1188	0.07867 ± 0.1563	0.09012 ± 0.1431	0.1104 ± 0.1481	0.06708 ± 0.1434	0.07624 ± 0.1482	0.06307 ± 0.1411	0.07095 ± 0.1475	0.06298 ± 0.1388	0.093 ± 0.1546	0.08626 ± 0.1337	0.06971 ± 0.1238	0.05905 ± 0.1441	0.07844 ± 0.1448	0.06792 ± 0.148	0.001242	0.9244	1.728e-05	0.09038	0.00412	NA	0.2063	0.6409	0.02794	0.3918	0.4546
Kunkle_0.1_0.07_sparse	0.09187 ± 0.151	0.08174 ± 0.1522	0.1007 ± 0.1494	0.09136 ± 0.156	0.0922 ± 0.1477	NA	0.127 ± 0.1472	0.06133 ± 0.1224	0.08447 ± 0.1593	0.09355 ± 0.1443	0.1056 ± 0.1465	0.07388 ± 0.1451	0.08407 ± 0.1508	0.06942 ± 0.1423	0.07762 ± 0.1492	0.06993 ± 0.1406	0.0786 ± 0.1534	0.08683 ± 0.1337	0.081 ± 0.126	0.06664 ± 0.1468	0.08605 ± 0.1452	0.06892 ± 0.1435	0.006908	0.6761	0.0001293	0.1363	0.01783	NA	0.1618	0.5541	0.04275	0.682	0.483
Kunkle_0.18_0.07_sparse	0.08977 ± 0.1516	0.07955 ± 0.1527	0.09863 ± 0.1502	0.09012 ± 0.1561	0.08954 ± 0.1487	NA	0.1244 ± 0.1463	0.05704 ± 0.1255	0.08415 ± 0.1603	0.09097 ± 0.1451	0.09789 ± 0.146	0.07475 ± 0.146	0.08599 ± 0.152	0.06982 ± 0.1431	0.07796 ± 0.1501	0.07135 ± 0.1415	0.062 ± 0.1499	0.08399 ± 0.1335	0.08543 ± 0.1295	0.0682 ± 0.1483	0.08701 ± 0.1453	0.06242 ± 0.1429	0.03167	0.4226	0.000694	0.2083	0.06101	NA	0.1347	0.3223	0.07937	0.9953	0.483
Kunkle_0.32_0.07_sparse	0.09661 ± 0.1522	0.08677 ± 0.1533	0.1052 ± 0.1508	0.09816 ± 0.1561	0.09562 ± 0.1497	NA	0.1298 ± 0.1467	0.06692 ± 0.13	0.09202 ± 0.161	0.09772 ± 0.1458	0.09999 ± 0.1448	0.08324 ± 0.1466	0.09439 ± 0.153	0.07836 ± 0.1434	0.08642 ± 0.1507	0.07988 ± 0.1419	0.0558 ± 0.1472	0.09009 ± 0.1335	0.09643 ± 0.1312	0.07741 ± 0.1488	0.09495 ± 0.1461	0.06575 ± 0.1444	0.07295	0.3829	0.002385	0.2563	0.1266	NA	0.1332	0.3006	0.1177	0.8606	0.4407
Kunkle_0.56_0.07_sparse	0.09454 ± 0.152	0.08502 ± 0.1533	0.1028 ± 0.1503	0.09592 ± 0.1558	0.09365 ± 0.1494	NA	0.1272 ± 0.1437	0.06542 ± 0.1306	0.09042 ± 0.1609	0.09565 ± 0.1457	0.09555 ± 0.1451	0.08205 ± 0.1465	0.0935 ± 0.1532	0.07704 ± 0.1432	0.08508 ± 0.1505	0.07885 ± 0.1421	0.0482 ± 0.1423	0.08709 ± 0.133	0.09695 ± 0.1329	0.07632 ± 0.149	0.0942 ± 0.1457	0.066 ± 0.1434	0.09211	0.3514	0.003322	0.3081	0.1441	NA	0.09149	0.2601	0.1337	0.7698	0.5162
Kunkle_1_0.07_sparse	0.09669 ± 0.1498	0.08851 ± 0.1508	0.1038 ± 0.1486	0.09914 ± 0.1503	0.09511 ± 0.1495	NA	0.1139 ± 0.1371	0.05492 ± 0.1442	0.09135 ± 0.1575	0.1006 ± 0.1458	0.1039 ± 0.136	0.08923 ± 0.1435	0.09937 ± 0.149	0.0848 ± 0.1409	0.09272 ± 0.1467	0.08554 ± 0.1401	0.0694 ± 0.1074	0.09233 ± 0.1364	0.1147 ± 0.1256	0.08438 ± 0.1451	0.09928 ± 0.1429	0.06825 ± 0.1558	0.2696	0.2636	0.02022	0.4809	0.3157	NA	0.366	0.07227	0.3998	0.9382	0.3507
Kunkle_beta_auto	-0.02233 ± 0.1796	-0.02803 ± 0.1751	-0.01739 ± 0.1832	-0.02125 ± 0.1863	-0.02304 ± 0.1752	NA	0.0294 ± 0.182	0.006042 ± 0.1818	-0.01145 ± 0.1914	-0.03454 ± 0.1712	-0.05815 ± 0.1403	-0.02027 ± 0.1918	-0.02415 ± 0.1974	-0.01857 ± 0.1893	-0.01507 ± 0.1924	-0.02577 ± 0.1911	0.2144 ± 0.1456	0.03731 ± 0.2226	-0.02081 ± 0.1893	-0.01028 ± 0.1898	-0.06632 ± 0.1704	-0.1519 ± 0.1634	0.939	0.9463	0.8743	0.5701	0.5466	NA	0.9941	0.8112	0.8691	0.01575	0.03904
Jansen_SBayesRC	-0.02532 ± 0.2201	-0.03238 ± 0.2182	-0.01919 ± 0.2215	-0.01865 ± 0.2361	-0.02962 ± 0.209	NA	-0.04677 ± 0.2221	-0.06063 ± 0.205	-0.02448 ± 0.2241	-0.02568 ± 0.2166	-0.001875 ± 0.2174	-0.04468 ± 0.2299	-0.02234 ± 0.2317	-0.05446 ± 0.2284	-0.04639 ± 0.2299	-0.04287 ± 0.2298	0.0388 ± 0.2293	-0.001375 ± 0.2523	0.07586 ± 0.2722	-0.0511 ± 0.2267	-0.05233 ± 0.222	-0.1284 ± 0.1784	0.01936	0.5723	0.001466	0.06369	0.1374	NA	0.3	0.1191	0.03598	0.08758	0.07325
Bellenguez_SBayesRC	0.06198 ± 0.1746	0.06232 ± 0.178	0.06168 ± 0.1715	0.05941 ± 0.1716	0.06363 ± 0.1764	NA	0.03856 ± 0.1562	0.003958 ± 0.1819	0.05844 ± 0.1801	0.07003 ± 0.17	0.0707 ± 0.1738	0.03103 ± 0.1783	0.02842 ± 0.1757	0.03217 ± 0.1793	0.03019 ± 0.1792	0.03191 ± 0.1773	0.0196 ± 0.06815	0.03929 ± 0.1747	0.1054 ± 0.1831	0.0367 ± 0.1737	0.01091 ± 0.1897	-0.01475 ± 0.1398	0.0001444	0.008599	0.004456	0.01187	0.005754	NA	0.6761	0.07408	0.06571	1.21e-05	0.09617
Kunkle_SBayesRC	-0.009235 ± 0.1509	-0.009562 ± 0.1459	-0.00895 ± 0.1551	-0.006857 ± 0.1533	-0.01077 ± 0.1492	NA	-0.02423 ± 0.1683	0.01737 ± 0.09021	-0.01557 ± 0.1505	-0.006297 ± 0.1493	0.0107 ± 0.1591	-0.0242 ± 0.1498	-0.01376 ± 0.1497	-0.02877 ± 0.1496	-0.02166 ± 0.1507	-0.02689 ± 0.1488	-0.0894 ± 0.06294	0.005 ± 0.1523	-0.02486 ± 0.1881	-0.02725 ± 0.1442	-0.02576 ± 0.1586	-0.06633 ± 0.149	0.0142	0.4946	0.02478	0.1649	0.03134	NA	0.2042	0.1361	0.2359	0.04302	0.04246
Jansen_s0.001_lambda0.0415029634021222	0.006585 ± 0.004026	0.007025 ± 0.004977	0.006204 ± 0.002909	0.006541 ± 0.004063	0.006614 ± 0.004001	NA	0.006912 ± 0.004875	0.006958 ± 0.004363	0.00674 ± 0.004371	0.006325 ± 0.003472	0.00685 ± 0.004093	0.006655 ± 0.004082	0.007039 ± 0.005016	0.006486 ± 0.003585	0.006565 ± 0.003791	0.006749 ± 0.004367	0.0056 ± 0.0012	0.006883 ± 0.005251	0.005952 ± 0.002278	0.006685 ± 0.004118	0.006508 ± 0.003391	0.007833 ± 0.006491	0.4517	0.9343	0.2326	0.3025	0.8014	NA	0.8904	0.597	0.8441	0.1621	0.7567
Jansen_s0.001_lambda0.0355969214893682	0.005608 ± 0.004235	0.006068 ± 0.005254	0.005209 ± 0.003034	0.005559 ± 0.004288	0.00564 ± 0.004201	NA	0.005947 ± 0.005189	0.005958 ± 0.004587	0.005767 ± 0.00458	0.005341 ± 0.003673	0.005887 ± 0.004266	0.005659 ± 0.004298	0.006065 ± 0.005294	0.005482 ± 0.003767	0.005568 ± 0.003974	0.005756 ± 0.004615	0.0046 ± 0.0012	0.005906 ± 0.005522	0.004905 ± 0.002287	0.005699 ± 0.00434	0.00548 ± 0.003565	0.007 ± 0.006807	0.5194	0.979	0.2902	0.3097	0.9114	NA	0.9094	0.5277	0.8266	0.2199	0.7568
Jansen_s0.001_lambda0.0305313335638932	0.007565 ± 0.004068	0.008008 ± 0.004999	0.00718 ± 0.002984	0.007461 ± 0.004119	0.007632 ± 0.004034	NA	0.007789 ± 0.004937	0.007917 ± 0.004202	0.007695 ± 0.004378	0.007348 ± 0.003576	0.0078 ± 0.004121	0.007614 ± 0.004121	0.007987 ± 0.005016	0.00745 ± 0.003648	0.007528 ± 0.003828	0.007704 ± 0.004407	0.0066 ± 0.0012	0.007781 ± 0.005181	0.006952 ± 0.002319	0.007653 ± 0.004159	0.007464 ± 0.003491	0.008833 ± 0.006491	0.5728	0.9992	0.3218	0.2205	0.9084	NA	0.784	0.5573	0.8148	0.3383	0.8198
Jansen_s0.001_lambda0.0261865995762617	0.008613 ± 0.003982	0.00904 ± 0.004864	0.008242 ± 0.002965	0.008516 ± 0.004052	0.008675 ± 0.003935	NA	0.00886 ± 0.004788	0.008875 ± 0.004034	0.00874 ± 0.004278	0.008394 ± 0.003523	0.008887 ± 0.004025	0.008663 ± 0.004023	0.009023 ± 0.004854	0.008506 ± 0.003588	0.008587 ± 0.003769	0.008744 ± 0.004273	0.008 ± 0.001095	0.008789 ± 0.005065	0.007952 ± 0.002257	0.008702 ± 0.004057	0.008533 ± 0.003426	0.009833 ± 0.006216	0.598	0.9701	0.352	0.2423	0.8949	NA	0.9522	0.5426	0.8272	0.3027	0.8336
Jansen_s0.001_lambda0.0224601390546017	0.009453 ± 0.003969	0.009877 ± 0.00483	0.009084 ± 0.002982	0.009338 ± 0.004029	0.009527 ± 0.003928	NA	0.009737 ± 0.004872	0.009667 ± 0.003891	0.009555 ± 0.00426	0.00927 ± 0.003499	0.00965 ± 0.004065	0.009497 ± 0.003983	0.009842 ± 0.00478	0.009346 ± 0.003568	0.009412 ± 0.003733	0.009587 ± 0.004229	0.0088 ± 0.001166	0.009609 ± 0.005036	0.008905 ± 0.002223	0.009536 ± 0.004012	0.009368 ± 0.003407	0.01058 ± 0.005951	0.6238	0.9898	0.3526	0.2497	0.9101	NA	0.9558	0.6961	0.7567	0.443	0.9209
Jansen_s0.001_lambda0.019263969148913	0.01006 ± 0.003918	0.01045 ± 0.004745	0.009721 ± 0.00298	0.00991 ± 0.003978	0.01016 ± 0.003875	NA	0.01026 ± 0.004726	0.01033 ± 0.003891	0.01016 ± 0.004195	0.009879 ± 0.003479	0.01029 ± 0.004001	0.0101 ± 0.003966	0.01043 ± 0.004723	0.009963 ± 0.003575	0.01003 ± 0.003752	0.01018 ± 0.004178	0.0094 ± 0.0008	0.01027 ± 0.004943	0.009524 ± 0.002363	0.01014 ± 0.004007	0.009972 ± 0.003402	0.01117 ± 0.005829	0.6148	0.9302	0.4103	0.1758	0.7909	NA	0.7137	0.6131	0.7726	0.4804	0.8337
Jansen_s0.001_lambda0.0165226273296042	0.009418 ± 0.009643	0.009478 ± 0.009978	0.009367 ± 0.009341	0.008744 ± 0.009665	0.009853 ± 0.009603	NA	0.01063 ± 0.01144	0.009208 ± 0.0101	0.008683 ± 0.009557	0.009373 ± 0.009136	0.01273 ± 0.01045	0.008555 ± 0.009191	0.008718 ± 0.0095	0.008484 ± 0.009051	0.0086 ± 0.009249	0.008508 ± 0.009129	0.017 ± 0.00923	0.00975 ± 0.01024	0.006476 ± 0.007391	0.008163 ± 0.00888	0.008847 ± 0.00933	0.01375 ± 0.01115	0.07583	0.3063	0.1507	0.8129	0.02038	NA	0.7657	0.4654	0.5747	0.5153	0.9306
Jansen_s0.001_lambda0.0141713896945474	0.007137 ± 0.02289	0.006638 ± 0.02282	0.007569 ± 0.02294	0.005584 ± 0.02276	0.008137 ± 0.02291	NA	0.009737 ± 0.02487	0.006333 ± 0.02449	0.005093 ± 0.02213	0.007332 ± 0.02225	0.01519 ± 0.02601	0.004834 ± 0.02167	0.004793 ± 0.0215	0.004852 ± 0.02175	0.00508 ± 0.02195	0.004574 ± 0.02137	0.0278 ± 0.02406	0.007883 ± 0.02317	0.0007143 ± 0.01772	0.003764 ± 0.02058	0.005704 ± 0.02305	0.01658 ± 0.02755	0.05983	0.3864	0.07754	0.8255	0.01434	NA	0.8687	0.5996	0.5372	0.4092	0.8938
Jansen_s0.001_lambda0.0121547428183465	0.003972 ± 0.03324	0.003241 ± 0.03307	0.004607 ± 0.03338	0.001852 ± 0.03327	0.005339 ± 0.03316	NA	0.007246 ± 0.03476	0.002958 ± 0.0365	0.0007238 ± 0.03203	0.004648 ± 0.03244	0.01531 ± 0.03836	7.16e-05 ± 0.03175	-0.0003773 ± 0.03169	0.0002681 ± 0.03178	0.0005727 ± 0.03198	-0.0004579 ± 0.0315	0.0354 ± 0.035	0.004734 ± 0.03433	-0.004762 ± 0.02498	-0.001333 ± 0.02961	0.0008131 ± 0.03473	0.016 ± 0.04355	0.001596	0.03582	0.01583	0.5149	0.0005987	NA	0.7001	0.7671	0.4367	0.003542	0.7409
Jansen_s0.001_lambda0.0104250730637229	-0.002435 ± 0.03558	-0.003233 ± 0.0352	-0.001743 ± 0.0359	-0.00419 ± 0.03601	-0.001304 ± 0.03525	NA	8.772e-05 ± 0.03595	-0.003125 ± 0.03855	-0.006007 ± 0.03444	-0.001405 ± 0.03494	0.0091 ± 0.04047	-0.007304 ± 0.0348	-0.007553 ± 0.03513	-0.007196 ± 0.03465	-0.006596 ± 0.03509	-0.008053 ± 0.03447	0.0274 ± 0.03274	-0.0001016 ± 0.0382	-0.008952 ± 0.0303	-0.008853 ± 0.03197	-0.007343 ± 0.03857	0.0065 ± 0.05168	0.0004216	0.05312	0.002311	0.3374	0.0001736	NA	0.9195	0.6737	0.2548	0.002514	0.4939
Jansen_s0.001_lambda0.00894154240926558	-0.004554 ± 0.03317	-0.004979 ± 0.03227	-0.004185 ± 0.03392	-0.005336 ± 0.03391	-0.00405 ± 0.03267	NA	-0.003211 ± 0.03382	-0.004417 ± 0.03503	-0.007798 ± 0.0324	-0.003304 ± 0.03265	0.00465 ± 0.03648	-0.009377 ± 0.03295	-0.009297 ± 0.03384	-0.009412 ± 0.03255	-0.008658 ± 0.03326	-0.01014 ± 0.0326	0.0136 ± 0.02498	-0.00143 ± 0.03678	-0.01005 ± 0.029	-0.01054 ± 0.03041	-0.01035 ± 0.03614	-0.0008333 ± 0.04905	0.0003311	0.07007	0.001997	0.1353	0.0005535	NA	0.7787	0.4734	0.2109	0.001657	0.2706
Jansen_s0.001_lambda0.00766912425150363	-0.0009028 ± 0.03559	-0.000907 ± 0.03422	-0.0008991 ± 0.03674	-0.00108 ± 0.03596	-0.0007884 ± 0.03535	NA	-0.001298 ± 0.03786	-0.00125 ± 0.03638	-0.00395 ± 0.03504	0.000611 ± 0.03521	0.007212 ± 0.03685	-0.006017 ± 0.03551	-0.006103 ± 0.03701	-0.005979 ± 0.03483	-0.005236 ± 0.03595	-0.006841 ± 0.03502	0.0076 ± 0.02005	0.002156 ± 0.03984	-0.006 ± 0.0307	-0.006753 ± 0.03348	-0.007794 ± 0.03781	-0.00325 ± 0.04907	0.0001995	0.01814	0.006123	0.03824	0.001447	NA	0.5216	0.4876	0.1571	0.0004987	0.1676
Jansen_s0.001_lambda0.00657777641629862	0.001266 ± 0.0411	0.001446 ± 0.03954	0.00111 ± 0.04241	0.001271 ± 0.04147	0.001263 ± 0.04086	NA	-0.002263 ± 0.04575	0.001833 ± 0.03877	-0.00209 ± 0.04045	0.003316 ± 0.04085	0.01004 ± 0.041	-0.004677 ± 0.04071	-0.004659 ± 0.04258	-0.004686 ± 0.03987	-0.004026 ± 0.04129	-0.005366 ± 0.04008	0.0006 ± 0.02113	0.003445 ± 0.04613	-0.004524 ± 0.03905	-0.005244 ± 0.03942	-0.006252 ± 0.04122	-0.01467 ± 0.04597	0.0003254	0.01294	0.01543	0.04	0.002841	NA	0.3206	0.5166	0.173	0.001055	0.02759
Jansen_s0.001_lambda0.00564173185410724	0.001302 ± 0.05201	0.000907 ± 0.05114	0.001644 ± 0.05275	0.001754 ± 0.05325	0.00101 ± 0.05119	NA	-0.004088 ± 0.05449	0.001042 ± 0.04866	-0.002293 ± 0.05182	0.004259 ± 0.05171	0.007938 ± 0.05206	-0.007948 ± 0.05285	-0.006488 ± 0.05471	-0.008587 ± 0.052	-0.008084 ± 0.05346	-0.007804 ± 0.05219	-0.0168 ± 0.03012	-0.0003438 ± 0.06044	-0.003381 ± 0.05142	-0.008939 ± 0.05202	-0.008084 ± 0.05188	-0.025 ± 0.04483	2.633e-05	0.02436	0.0005625	0.003413	0.003025	NA	0.4663	0.9004	0.02507	0.001362	0.03242
Jansen_s0.001_lambda0.00483889027221738	0.004185 ± 0.07319	0.001609 ± 0.07291	0.00642 ± 0.07336	0.005642 ± 0.07541	0.003246 ± 0.0717	NA	0.01095 ± 0.07257	-0.001125 ± 0.07464	-0.0008881 ± 0.07186	0.00819 ± 0.07467	0.005712 ± 0.07005	-0.007097 ± 0.07662	-0.004147 ± 0.07769	-0.008388 ± 0.07611	-0.008326 ± 0.07834	-0.005798 ± 0.07474	-0.0376 ± 0.04156	0.0001016 ± 0.08252	-0.001095 ± 0.0601	-0.009773 ± 0.07741	-0.002508 ± 0.07305	-0.02958 ± 0.07292	0.0005011	0.304	0.0002863	0.004006	0.04172	NA	0.3967	0.9004	0.07037	0.03995	0.09968
Jansen_s0.001_lambda0.00415029634021222	0.002488 ± 0.1145	-0.003226 ± 0.1153	0.007448 ± 0.1135	0.006569 ± 0.1161	-0.0001422 ± 0.1133	NA	0.03256 ± 0.1075	-0.01096 ± 0.1282	-0.005583 ± 0.1148	0.006796 ± 0.1153	0.003938 ± 0.1032	-0.008089 ± 0.1175	-0.005235 ± 0.1213	-0.009338 ± 0.1158	-0.008069 ± 0.1219	-0.00811 ± 0.1127	-0.0448 ± 0.09615	0.005719 ± 0.1208	0.004952 ± 0.08328	-0.0152 ± 0.1202	0.004025 ± 0.1093	-0.02208 ± 0.1277	0.03058	0.7935	0.007394	0.06491	0.1867	NA	0.1313	0.6738	0.2066	0.5849	0.4866
Jansen_s0.001_lambda0.00355969214893682	-0.0149 ± 0.1621	-0.02112 ± 0.1647	-0.009499 ± 0.1596	-0.01009 ± 0.1629	-0.018 ± 0.1615	NA	0.01635 ± 0.1568	-0.02425 ± 0.1677	-0.02463 ± 0.1641	-0.009419 ± 0.1626	-0.01319 ± 0.1458	-0.02244 ± 0.1703	-0.02342 ± 0.1764	-0.02202 ± 0.1676	-0.01973 ± 0.1749	-0.02531 ± 0.1653	-0.0394 ± 0.1489	-0.00532 ± 0.178	0.01219 ± 0.1234	-0.03063 ± 0.1721	-0.01072 ± 0.1639	-0.0375 ± 0.1809	0.2272	0.6771	0.1554	0.3287	0.3527	NA	0.2188	0.5694	0.4926	0.8546	0.6263
Jansen_s0.001_lambda0.00305313335638932	-0.002688 ± 0.2048	-0.008218 ± 0.2075	0.002112 ± 0.2024	0.001145 ± 0.2046	-0.005158 ± 0.2049	NA	0.032 ± 0.201	0.02333 ± 0.2117	-0.01337 ± 0.2058	0.001238 ± 0.2058	-0.0005625 ± 0.1898	-0.01088 ± 0.2156	-0.01253 ± 0.2216	-0.01016 ± 0.213	-0.006963 ± 0.2202	-0.01502 ± 0.2107	-0.036 ± 0.1768	0.006484 ± 0.2399	0.0319 ± 0.1637	-0.01856 ± 0.2148	4.673e-05 ± 0.2089	-0.05125 ± 0.2346	0.2563	0.5207	0.2554	0.4507	0.3179	NA	0.3375	0.8377	0.5779	0.9143	0.5427
Jansen_s0.001_lambda0.00261865995762617	0.03645 ± 0.2334	0.03129 ± 0.2378	0.04094 ± 0.2295	0.03645 ± 0.2332	0.03646 ± 0.2336	NA	0.07109 ± 0.2234	0.08575 ± 0.2246	0.02654 ± 0.2325	0.03803 ± 0.2357	0.04044 ± 0.2304	0.02905 ± 0.2433	0.0258 ± 0.2537	0.03047 ± 0.2386	0.0322 ± 0.247	0.02572 ± 0.2394	-0.0064 ± 0.1657	0.04553 ± 0.2723	0.07795 ± 0.1731	0.02265 ± 0.2404	0.03883 ± 0.2403	-0.06117 ± 0.2723	0.4116	0.5847	0.4258	0.7123	0.3892	NA	0.4545	0.82	0.7384	0.9983	0.1981
Jansen_s0.001_lambda0.00224601390546017	0.02922 ± 0.2508	0.02215 ± 0.2595	0.03536 ± 0.2428	0.02551 ± 0.2497	0.03161 ± 0.2515	NA	0.07809 ± 0.2372	0.07754 ± 0.2307	0.02121 ± 0.2454	0.02784 ± 0.256	0.02949 ± 0.2597	0.02531 ± 0.2606	0.02225 ± 0.2728	0.02666 ± 0.2551	0.02859 ± 0.2626	0.02186 ± 0.2585	0.0228 ± 0.1557	0.04586 ± 0.2915	0.06686 ± 0.1922	0.01972 ± 0.2581	0.03299 ± 0.2552	-0.1051 ± 0.3021	0.6196	0.819	0.5209	0.9738	0.4386	NA	0.4754	0.5021	0.8228	0.8065	0.09162
Jansen_s0.001_lambda0.0019263969148913	0.02596 ± 0.2634	0.02 ± 0.2736	0.03113 ± 0.2541	0.02135 ± 0.2659	0.02893 ± 0.2617	NA	0.08432 ± 0.2571	0.06788 ± 0.2431	0.01988 ± 0.2546	0.02288 ± 0.2693	0.02054 ± 0.28	0.01887 ± 0.273	0.01922 ± 0.2832	0.01872 ± 0.2684	0.02086 ± 0.2738	0.01677 ± 0.2721	0.0932 ± 0.1255	0.03523 ± 0.304	0.04181 ± 0.208	0.01467 ± 0.273	0.02491 ± 0.2617	-0.1136 ± 0.3165	0.4115	0.7709	0.33	0.7884	0.3846	NA	0.3715	0.3568	0.6697	0.9315	0.1245
Jansen_s0.001_lambda0.00165226273296042	0.004107 ± 0.2754	-0.001655 ± 0.2844	0.009108 ± 0.2673	-0.001784 ± 0.2792	0.007905 ± 0.2729	NA	0.06963 ± 0.2785	0.05542 ± 0.2693	-0.001438 ± 0.2655	-0.001602 ± 0.2792	0.002325 ± 0.2971	-0.009588 ± 0.286	-0.00384 ± 0.2952	-0.0121 ± 0.2819	-0.008727 ± 0.2875	-0.0105 ± 0.2845	0.1188 ± 0.1144	0.0008984 ± 0.3151	-0.004333 ± 0.2337	-0.01095 ± 0.2872	-0.007822 ± 0.2729	-0.1426 ± 0.3113	0.1601	0.7264	0.1161	0.533	0.1953	NA	0.2101	0.2322	0.4641	0.6232	0.1303
Jansen_s0.001_lambda0.00141713896945474	-0.01929 ± 0.2903	-0.02516 ± 0.2992	-0.01419 ± 0.2823	-0.02595 ± 0.2957	-0.015 ± 0.2868	NA	0.05321 ± 0.3001	0.04821 ± 0.2836	-0.02219 ± 0.278	-0.03125 ± 0.2958	-0.01065 ± 0.3076	-0.03856 ± 0.2967	-0.02708 ± 0.3037	-0.04358 ± 0.2934	-0.03813 ± 0.2971	-0.03901 ± 0.2963	0.1246 ± 0.1134	-0.03438 ± 0.3207	-0.03652 ± 0.245	-0.03713 ± 0.2987	-0.04187 ± 0.2854	-0.159 ± 0.2892	0.05951	0.6616	0.03966	0.3446	0.1133	NA	0.09497	0.155	0.295	0.491	0.08408
Jansen_s0.001_lambda0.00121547428183465	-0.03028 ± 0.3059	-0.0353 ± 0.3165	-0.02592 ± 0.2964	-0.03907 ± 0.3113	-0.02462 ± 0.3023	NA	0.03404 ± 0.3093	0.05288 ± 0.3001	-0.03162 ± 0.2913	-0.04626 ± 0.3132	-0.006725 ± 0.328	-0.05412 ± 0.3067	-0.03855 ± 0.3126	-0.06094 ± 0.3039	-0.0538 ± 0.3073	-0.05447 ± 0.3062	0.084 ± 0.1091	-0.05763 ± 0.3302	-0.05871 ± 0.2475	-0.05016 ± 0.3074	-0.0594 ± 0.3	-0.1842 ± 0.2836	0.03002	0.6238	0.02135	0.2588	0.06975	NA	0.109	0.1038	0.2045	0.4231	0.03796
Jansen_s0.001_lambda0.0010425073063723	0.03763 ± 0.2667	0.03438 ± 0.2687	0.04045 ± 0.265	0.02877 ± 0.2589	0.04333 ± 0.2714	NA	0.08588 ± 0.2601	0.076 ± 0.2392	0.02668 ± 0.2613	0.03471 ± 0.2718	0.06514 ± 0.2724	0.01507 ± 0.2739	0.0307 ± 0.2667	0.008229 ± 0.2768	0.01561 ± 0.273	0.0145 ± 0.2749	0.0166 ± 0.1333	0.01062 ± 0.2753	0.03019 ± 0.2471	0.01099 ± 0.2806	0.02662 ± 0.262	-0.00675 ± 0.1993	0.06037	0.9581	0.02763	0.5707	0.0526	NA	0.1552	0.8112	0.2368	0.8321	0.3877
Jansen_s0.001_lambda0.000894154240926558	0.02678 ± 0.2707	0.02239 ± 0.2726	0.0306 ± 0.2691	0.01712 ± 0.2654	0.03301 ± 0.2739	NA	0.0773 ± 0.2629	0.06438 ± 0.2569	0.0149 ± 0.2659	0.02367 ± 0.2753	0.05891 ± 0.273	0.003623 ± 0.2778	0.0188 ± 0.2701	-0.00302 ± 0.2808	0.004966 ± 0.2766	0.002204 ± 0.279	0.0064 ± 0.1366	0.0004766 ± 0.2778	0.02262 ± 0.2419	-0.0003992 ± 0.285	0.01447 ± 0.2656	-0.02467 ± 0.2061	0.07143	0.9837	0.03065	0.687	0.04939	NA	0.1645	0.7501	0.2756	0.8676	0.3216
Jansen_s0.001_lambda0.000766912425150363	0.0007701 ± 0.2757	-0.003854 ± 0.2774	0.004783 ± 0.2742	-0.009684 ± 0.2718	0.007509 ± 0.278	NA	0.05609 ± 0.2625	0.04292 ± 0.2684	-0.013 ± 0.2703	-0.002714 ± 0.2804	0.04002 ± 0.2796	-0.02379 ± 0.2819	-0.009385 ± 0.2744	-0.0301 ± 0.2848	-0.02196 ± 0.2814	-0.02572 ± 0.2824	-0.02 ± 0.1333	-0.02462 ± 0.2803	-0.003143 ± 0.2353	-0.02775 ± 0.2896	-0.01394 ± 0.2696	-0.05717 ± 0.2075	0.07076	0.9937	0.03096	0.7268	0.04425	NA	0.1242	0.5695	0.3135	0.8717	0.3049
Jansen_s0.001_lambda0.000657777641629863	-0.01679 ± 0.2815	-0.02216 ± 0.2831	-0.01212 ± 0.2799	-0.0278 ± 0.2782	-0.00969 ± 0.2833	NA	0.04433 ± 0.2623	0.03725 ± 0.2732	-0.0323 ± 0.2755	-0.02067 ± 0.2867	0.0261 ± 0.2873	-0.04161 ± 0.2855	-0.02705 ± 0.2791	-0.04799 ± 0.288	-0.03956 ± 0.2854	-0.04378 ± 0.2856	-0.042 ± 0.139	-0.03887 ± 0.2842	-0.02357 ± 0.2351	-0.04608 ± 0.294	-0.03165 ± 0.2714	-0.077 ± 0.2103	0.07868	0.9484	0.03024	0.7598	0.04762	NA	0.09586	0.5021	0.3581	0.9114	0.2657
Jansen_s0.001_lambda0.000564173185410724	-0.03513 ± 0.2871	-0.04097 ± 0.2888	-0.03005 ± 0.2856	-0.04768 ± 0.285	-0.02703 ± 0.2882	NA	0.02754 ± 0.262	0.02446 ± 0.2811	-0.05192 ± 0.2807	-0.03841 ± 0.2934	0.00845 ± 0.2922	-0.0591 ± 0.2889	-0.04496 ± 0.2835	-0.0653 ± 0.291	-0.05692 ± 0.2892	-0.06141 ± 0.2885	-0.0566 ± 0.1568	-0.05159 ± 0.2887	-0.0451 ± 0.2381	-0.06425 ± 0.2975	-0.04908 ± 0.274	-0.097 ± 0.2088	0.1014	0.9053	0.03853	0.8491	0.05725	NA	0.1154	0.4736	0.4096	0.9546	0.2583
Jansen_s0.001_lambda0.000483889027221738	-0.05121 ± 0.2925	-0.0574 ± 0.2946	-0.04584 ± 0.2906	-0.06405 ± 0.2908	-0.04294 ± 0.2934	NA	0.01419 ± 0.2646	0.008542 ± 0.2887	-0.06884 ± 0.2854	-0.05465 ± 0.2995	-0.004425 ± 0.2971	-0.07486 ± 0.2919	-0.06072 ± 0.2873	-0.08105 ± 0.2937	-0.07294 ± 0.2926	-0.0769 ± 0.2912	-0.0714 ± 0.1787	-0.06263 ± 0.2919	-0.06771 ± 0.2399	-0.08073 ± 0.3004	-0.06456 ± 0.2771	-0.1117 ± 0.2092	0.1112	0.8658	0.04031	0.7975	0.07249	NA	0.1199	0.5315	0.4026	0.9831	0.244
Jansen_s0.01_lambda0.0415029634021222	0.006614 ± 0.004	0.007038 ± 0.004943	0.006246 ± 0.002895	0.006554 ± 0.004041	0.006653 ± 0.003972	NA	0.00693 ± 0.004855	0.007 ± 0.00434	0.006767 ± 0.004346	0.006362 ± 0.003438	0.00685 ± 0.004093	0.006685 ± 0.004036	0.007072 ± 0.004945	0.006515 ± 0.003553	0.0066 ± 0.003734	0.006773 ± 0.004331	0.0056 ± 0.0012	0.006906 ± 0.005124	0.005952 ± 0.002278	0.006714 ± 0.004084	0.006542 ± 0.003352	0.007917 ± 0.006448	0.4262	0.8051	0.277	0.2171	0.8988	NA	0.8549	0.5577	0.8373	0.1531	0.8061
Jansen_s0.01_lambda0.0355969214893682	0.005635 ± 0.004238	0.006093 ± 0.005255	0.005237 ± 0.003039	0.005576 ± 0.004291	0.005672 ± 0.004203	NA	0.005947 ± 0.005189	0.005958 ± 0.004587	0.005802 ± 0.004579	0.005364 ± 0.00368	0.005912 ± 0.004275	0.005681 ± 0.004294	0.006083 ± 0.005291	0.005505 ± 0.003762	0.005591 ± 0.003969	0.005775 ± 0.004611	0.0046 ± 0.0012	0.005922 ± 0.005519	0.004952 ± 0.002319	0.005718 ± 0.004338	0.005508 ± 0.003553	0.007 ± 0.006807	0.57	0.9732	0.313	0.2959	0.9925	NA	0.8644	0.5736	0.9425	0.2147	0.7393
Jansen_s0.01_lambda0.0305313335638932	0.00786 ± 0.004052	0.008302 ± 0.004985	0.007475 ± 0.002965	0.007777 ± 0.00412	0.007913 ± 0.004008	NA	0.008158 ± 0.004916	0.008167 ± 0.00423	0.007976 ± 0.004371	0.007636 ± 0.003542	0.008162 ± 0.004124	0.007914 ± 0.004093	0.008295 ± 0.004985	0.007748 ± 0.003621	0.007835 ± 0.003826	0.007998 ± 0.004355	0.0072 ± 0.0009798	0.008078 ± 0.005218	0.007333 ± 0.002397	0.00794 ± 0.004118	0.007788 ± 0.003468	0.009167 ± 0.006349	0.545	0.9412	0.3042	0.2433	0.9742	NA	1	0.713	0.7288	0.2765	0.7218
Jansen_s0.01_lambda0.0261865995762617	0.008972 ± 0.003966	0.009389 ± 0.004851	0.008609 ± 0.002945	0.008865 ± 0.004036	0.00904 ± 0.003918	NA	0.009175 ± 0.004794	0.00925 ± 0.004044	0.009083 ± 0.004259	0.008767 ± 0.003487	0.009275 ± 0.004096	0.009025 ± 0.003996	0.009372 ± 0.004806	0.008873 ± 0.003574	0.00894 ± 0.003748	0.009115 ± 0.004241	0.0084 ± 0.0008	0.009117 ± 0.005038	0.008476 ± 0.002422	0.009063 ± 0.004025	0.0089 ± 0.003416	0.01017 ± 0.006094	0.5574	0.9395	0.3263	0.2205	0.9517	NA	0.8833	0.7304	0.708	0.3461	0.7261
Jansen_s0.01_lambda0.0224601390546017	0.009979 ± 0.003911	0.01037 ± 0.004749	0.009644 ± 0.002958	0.009842 ± 0.003971	0.01007 ± 0.003869	NA	0.01016 ± 0.004727	0.01033 ± 0.003891	0.01009 ± 0.004191	0.00978 ± 0.003464	0.01024 ± 0.003998	0.01002 ± 0.003963	0.01035 ± 0.004723	0.009879 ± 0.00357	0.009957 ± 0.003741	0.01009 ± 0.004183	0.0094 ± 0.0008	0.01013 ± 0.004951	0.009381 ± 0.00236	0.01006 ± 0.004003	0.009897 ± 0.003393	0.01108 ± 0.005837	0.616	0.8621	0.456	0.1761	0.7651	NA	0.8153	0.4973	0.7789	0.4099	0.735
Jansen_s0.01_lambda0.019263969148913	0.01038 ± 0.003884	0.01078 ± 0.004686	0.01003 ± 0.002975	0.01027 ± 0.003919	0.01044 ± 0.003859	NA	0.0106 ± 0.004701	0.01054 ± 0.003764	0.01048 ± 0.004156	0.0102 ± 0.003451	0.01062 ± 0.003982	0.01041 ± 0.003923	0.01073 ± 0.004635	0.01027 ± 0.003558	0.01034 ± 0.003709	0.01047 ± 0.004135	0.0096 ± 0.0008	0.01048 ± 0.00487	0.01 ± 0.00235	0.01046 ± 0.003965	0.01026 ± 0.003373	0.01142 ± 0.005751	0.7208	0.9649	0.4307	0.2829	0.7872	NA	0.9845	0.8813	0.7508	0.6497	0.8702
Jansen_s0.01_lambda0.0165226273296042	0.008921 ± 0.01582	0.00871 ± 0.01589	0.009105 ± 0.01574	0.007815 ± 0.01577	0.009635 ± 0.0158	NA	0.01075 ± 0.01772	0.008292 ± 0.01691	0.007552 ± 0.01538	0.009009 ± 0.01527	0.01451 ± 0.01768	0.007359 ± 0.01501	0.007439 ± 0.01506	0.007324 ± 0.01499	0.007513 ± 0.01518	0.007196 ± 0.01483	0.0226 ± 0.01646	0.00943 ± 0.01624	0.004429 ± 0.01228	0.006649 ± 0.01432	0.007913 ± 0.01578	0.01558 ± 0.01867	0.05379	0.3457	0.08029	0.7489	0.009746	NA	0.8279	0.6727	0.5545	0.3722	0.8434
Jansen_s0.01_lambda0.0141713896945474	0.00693 ± 0.02958	0.006173 ± 0.02938	0.007587 ± 0.02974	0.00494 ± 0.02943	0.008213 ± 0.0296	NA	0.01028 ± 0.03161	0.005625 ± 0.03191	0.004283 ± 0.02853	0.007215 ± 0.02883	0.01728 ± 0.03389	0.003919 ± 0.02798	0.003718 ± 0.0276	0.004007 ± 0.02815	0.00426 ± 0.02836	0.003558 ± 0.02757	0.034 ± 0.03132	0.007773 ± 0.02972	-0.001619 ± 0.02296	0.002529 ± 0.0265	0.005112 ± 0.02997	0.01883 ± 0.036	0.06301	0.3361	0.0955	0.8306	0.01636	NA	0.8012	0.5153	0.5164	0.441	0.9076
Jansen_s0.01_lambda0.0121547428183465	0.003808 ± 0.0388	0.002869 ± 0.03854	0.004624 ± 0.03901	0.001321 ± 0.03878	0.005412 ± 0.03873	NA	0.007649 ± 0.04032	0.002458 ± 0.04263	9.524e-06 ± 0.03732	0.0046 ± 0.03793	0.0171 ± 0.04492	-0.0007105 ± 0.03702	-0.001258 ± 0.03682	-0.0004706 ± 0.0371	-0.0001332 ± 0.03732	-0.00132 ± 0.03669	0.0406 ± 0.041	0.004742 ± 0.03985	-0.006286 ± 0.029	-0.00239 ± 0.03455	0.0002399 ± 0.04046	0.018 ± 0.05095	0.001294	0.03124	0.01509	0.4909	0.0005099	NA	0.7312	0.8644	0.396	0.00303	0.7322
Jansen_s0.01_lambda0.0104250730637229	-0.003178 ± 0.04079	-0.004224 ± 0.04029	-0.00227 ± 0.0412	-0.005273 ± 0.04126	-0.001827 ± 0.04043	NA	-0.0001404 ± 0.04107	-0.004125 ± 0.0442	-0.007288 ± 0.03941	-0.002062 ± 0.04005	0.01043 ± 0.04673	-0.008718 ± 0.03975	-0.009047 ± 0.03992	-0.008574 ± 0.03967	-0.007942 ± 0.0401	-0.009537 ± 0.03936	0.0318 ± 0.03789	-0.0005937 ± 0.04354	-0.01129 ± 0.03434	-0.01058 ± 0.03653	-0.008474 ± 0.04402	0.0075 ± 0.0594	0.0004039	0.05113	0.002064	0.3336	0.0001712	NA	0.8654	0.5927	0.2403	0.003073	0.4939
Jansen_s0.01_lambda0.00894154240926558	-0.00466 ± 0.0365	-0.005279 ± 0.0355	-0.004123 ± 0.03734	-0.005674 ± 0.03733	-0.004006 ± 0.03593	NA	-0.002877 ± 0.03688	-0.004667 ± 0.03888	-0.008326 ± 0.03555	-0.003327 ± 0.03593	0.006037 ± 0.04055	-0.009962 ± 0.03614	-0.009925 ± 0.03691	-0.009979 ± 0.0358	-0.009164 ± 0.03648	-0.01081 ± 0.03576	0.017 ± 0.0284	-0.00118 ± 0.04035	-0.01133 ± 0.03164	-0.01137 ± 0.03328	-0.01075 ± 0.03971	0.0003333 ± 0.0547	0.0002754	0.06184	0.001941	0.1527	0.0003693	NA	0.8166	0.4593	0.2081	0.001834	0.2706
Jansen_s0.01_lambda0.00766912425150363	-0.0009656 ± 0.03814	-0.001142 ± 0.03661	-0.0008128 ± 0.03942	-0.001386 ± 0.03862	-0.0006947 ± 0.03783	NA	-0.001228 ± 0.04016	-0.001708 ± 0.0391	-0.004405 ± 0.03752	0.0006751 ± 0.03767	0.008537 ± 0.03991	-0.006611 ± 0.03799	-0.006778 ± 0.03941	-0.006538 ± 0.03735	-0.00574 ± 0.03844	-0.007532 ± 0.03749	0.0108 ± 0.02258	0.002234 ± 0.04279	-0.007 ± 0.03274	-0.007556 ± 0.03566	-0.008227 ± 0.04063	-0.002583 ± 0.05429	0.0001333	0.01862	0.003726	0.04659	0.0007702	NA	0.5091	0.5771	0.1413	0.0004773	0.1606
Jansen_s0.01_lambda0.00657777641629862	0.002373 ± 0.04348	0.002334 ± 0.0418	0.002407 ± 0.04488	0.002115 ± 0.04398	0.00254 ± 0.04315	NA	-0.001018 ± 0.04771	0.00275 ± 0.04091	-0.001486 ± 0.04274	0.004561 ± 0.04315	0.01299 ± 0.04406	-0.00421 ± 0.04309	-0.004297 ± 0.04483	-0.004172 ± 0.0423	-0.00344 ± 0.04366	-0.005024 ± 0.04246	0.0058 ± 0.02357	0.00482 ± 0.04906	-0.004667 ± 0.04073	-0.005052 ± 0.0415	-0.005558 ± 0.04388	-0.01283 ± 0.05209	0.0001433	0.01054	0.007636	0.0395	0.001086	NA	0.3836	0.5093	0.1349	0.0009038	0.02759
Jansen_s0.01_lambda0.00564173185410724	0.002166 ± 0.05397	0.001482 ± 0.0529	0.00276 ± 0.05487	0.002303 ± 0.05546	0.002078 ± 0.05298	NA	-0.002667 ± 0.0549	0.001125 ± 0.04975	-0.001945 ± 0.05384	0.005304 ± 0.05375	0.01036 ± 0.05423	-0.007903 ± 0.05497	-0.006491 ± 0.05673	-0.008521 ± 0.05417	-0.007853 ± 0.05551	-0.007956 ± 0.0544	-0.0126 ± 0.03322	0.0007109 ± 0.06317	-0.004333 ± 0.05314	-0.009168 ± 0.05401	-0.007804 ± 0.05393	-0.02408 ± 0.05045	9.588e-06	0.01957	0.0002316	0.003214	0.001115	NA	0.5731	0.7936	0.02295	0.0008904	0.02843
Jansen_s0.01_lambda0.00483889027221738	0.004426 ± 0.07504	0.00148 ± 0.07456	0.006983 ± 0.07535	0.005524 ± 0.07757	0.003719 ± 0.07335	NA	0.01209 ± 0.07223	-0.001708 ± 0.0755	-0.001148 ± 0.07385	0.008549 ± 0.07664	0.00755 ± 0.07198	-0.007744 ± 0.07876	-0.004811 ± 0.07969	-0.009027 ± 0.07831	-0.008746 ± 0.08053	-0.006684 ± 0.07683	-0.0338 ± 0.04419	0.0004219 ± 0.0853	-0.002905 ± 0.06152	-0.01073 ± 0.0795	-0.002829 ± 0.07493	-0.02892 ± 0.07828	0.0002398	0.2623	0.0001403	0.004325	0.02039	NA	0.3375	0.9546	0.05893	0.03467	0.08831
Jansen_s0.01_lambda0.00415029634021222	0.002784 ± 0.1163	-0.003262 ± 0.1168	0.008031 ± 0.1156	0.006429 ± 0.1182	0.0004346 ± 0.115	NA	0.03411 ± 0.1069	-0.01221 ± 0.1291	-0.005821 ± 0.1168	0.007201 ± 0.1172	0.006012 ± 0.1053	-0.008607 ± 0.1197	-0.005979 ± 0.1232	-0.009758 ± 0.1182	-0.008308 ± 0.1242	-0.008924 ± 0.1148	-0.04 ± 0.1002	0.006117 ± 0.1237	0.003667 ± 0.08634	-0.01609 ± 0.1224	0.003969 ± 0.1111	-0.02175 ± 0.1322	0.02146	0.7034	0.005743	0.07362	0.1252	NA	0.09556	0.6738	0.1894	0.5521	0.4441
Jansen_s0.01_lambda0.00355969214893682	-0.01937 ± 0.1635	-0.02621 ± 0.1657	-0.01344 ± 0.1614	-0.01489 ± 0.1645	-0.02226 ± 0.1628	NA	0.01265 ± 0.1564	-0.02992 ± 0.1656	-0.0296 ± 0.1658	-0.01374 ± 0.1641	-0.01611 ± 0.1473	-0.02776 ± 0.1721	-0.02892 ± 0.1782	-0.02725 ± 0.1693	-0.02466 ± 0.1767	-0.03103 ± 0.1669	-0.0374 ± 0.1543	-0.00907 ± 0.18	0.005 ± 0.1281	-0.03633 ± 0.1737	-0.01567 ± 0.1653	-0.04342 ± 0.1822	0.1951	0.6453	0.1276	0.3341	0.2863	NA	0.215	0.6166	0.4674	0.8201	0.5739
Jansen_s0.01_lambda0.00305313335638932	-0.01068 ± 0.2052	-0.01664 ± 0.2074	-0.005514 ± 0.2031	-0.006962 ± 0.2048	-0.01308 ± 0.2054	NA	0.0244 ± 0.2003	0.01383 ± 0.208	-0.0217 ± 0.2066	-0.006709 ± 0.2062	-0.006925 ± 0.1904	-0.0198 ± 0.2164	-0.02158 ± 0.2227	-0.01902 ± 0.2136	-0.01552 ± 0.2209	-0.02432 ± 0.2114	-0.0372 ± 0.1823	-0.0005937 ± 0.2407	0.0189 ± 0.1682	-0.02794 ± 0.2153	-0.008271 ± 0.2099	-0.06167 ± 0.235	0.2151	0.4745	0.2174	0.4191	0.27	NA	0.3466	0.8289	0.5178	0.8877	0.5275
Jansen_s0.01_lambda0.00261865995762617	0.02881 ± 0.2332	0.0237 ± 0.2372	0.03324 ± 0.2296	0.02916 ± 0.2327	0.02858 ± 0.2335	NA	0.06353 ± 0.2237	0.07558 ± 0.2208	0.01898 ± 0.2327	0.0302 ± 0.2352	0.03405 ± 0.2304	0.02099 ± 0.2433	0.01781 ± 0.2539	0.02239 ± 0.2386	0.02419 ± 0.2469	0.01762 ± 0.2395	-0.0074 ± 0.1673	0.03847 ± 0.2713	0.06719 ± 0.1739	0.0145 ± 0.2404	0.03077 ± 0.2409	-0.07142 ± 0.2707	0.3789	0.5509	0.4108	0.6605	0.3846	NA	0.459	0.9185	0.7102	0.9874	0.1843
Jansen_s0.01_lambda0.00224601390546017	0.02009 ± 0.2501	0.01346 ± 0.2586	0.02584 ± 0.2424	0.01676 ± 0.2488	0.02223 ± 0.251	NA	0.07005 ± 0.2374	0.066 ± 0.226	0.01196 ± 0.2452	0.01844 ± 0.2549	0.02236 ± 0.2595	0.01515 ± 0.2603	0.01198 ± 0.2719	0.01654 ± 0.255	0.01825 ± 0.2624	0.01188 ± 0.258	0.0208 ± 0.1577	0.0364 ± 0.2904	0.05348 ± 0.1908	0.009568 ± 0.2578	0.02271 ± 0.2551	-0.1183 ± 0.2981	0.5486	0.7343	0.4965	0.9157	0.4317	NA	0.451	0.5094	0.7729	0.8481	0.07802
Jansen_s0.01_lambda0.0019263969148913	0.01866 ± 0.2625	0.01289 ± 0.2725	0.02366 ± 0.2533	0.0144 ± 0.2643	0.0214 ± 0.2612	NA	0.07858 ± 0.2566	0.05854 ± 0.2394	0.0127 ± 0.254	0.01502 ± 0.2681	0.01511 ± 0.2786	0.01039 ± 0.2724	0.01081 ± 0.2818	0.01021 ± 0.2682	0.01203 ± 0.2734	0.008667 ± 0.2714	0.0924 ± 0.1309	0.02655 ± 0.3023	0.03167 ± 0.2046	0.006264 ± 0.2726	0.01634 ± 0.2615	-0.1226 ± 0.3115	0.3552	0.7172	0.2971	0.6992	0.3649	NA	0.3127	0.3223	0.6162	0.9097	0.1122
Jansen_s0.01_lambda0.00165226273296042	0.003037 ± 0.2738	-0.00237 ± 0.2829	0.00773 ± 0.2656	-0.002922 ± 0.2771	0.006879 ± 0.2716	NA	0.07 ± 0.2776	0.051 ± 0.2658	-0.002252 ± 0.2641	-0.00305 ± 0.2774	0.001963 ± 0.2954	-0.01199 ± 0.2844	-0.005568 ± 0.2926	-0.0148 ± 0.2806	-0.01168 ± 0.2859	-0.01232 ± 0.2828	0.122 ± 0.1244	-0.002375 ± 0.3122	-0.007286 ± 0.2305	-0.01333 ± 0.2858	-0.01014 ± 0.2714	-0.1408 ± 0.3076	0.1306	0.6879	0.09669	0.4656	0.179	NA	0.164	0.2798	0.4191	0.5916	0.1122
Jansen_s0.01_lambda0.00141713896945474	-0.02375 ± 0.2877	-0.02933 ± 0.2966	-0.0189 ± 0.2797	-0.03076 ± 0.2918	-0.01923 ± 0.285	NA	0.05233 ± 0.2967	0.0385 ± 0.2799	-0.02565 ± 0.2763	-0.03649 ± 0.2921	-0.01706 ± 0.3066	-0.04354 ± 0.2944	-0.03155 ± 0.3005	-0.0488 ± 0.2915	-0.04387 ± 0.295	-0.0432 ± 0.2938	0.1268 ± 0.1169	-0.0389 ± 0.3181	-0.04095 ± 0.2424	-0.04191 ± 0.2966	-0.04767 ± 0.2826	-0.1649 ± 0.2872	0.05148	0.6404	0.03454	0.3052	0.1139	NA	0.07154	0.1832	0.2539	0.4852	0.07609
Jansen_s0.01_lambda0.00121547428183465	-0.03683 ± 0.3026	-0.0414 ± 0.313	-0.03287 ± 0.2932	-0.04582 ± 0.3074	-0.03104 ± 0.2993	NA	0.03049 ± 0.3065	0.04217 ± 0.2951	-0.03751 ± 0.2889	-0.05308 ± 0.309	-0.01619 ± 0.3242	-0.06102 ± 0.3033	-0.0449 ± 0.3086	-0.06808 ± 0.3007	-0.06148 ± 0.3041	-0.06054 ± 0.3024	0.0818 ± 0.1058	-0.06324 ± 0.3261	-0.06638 ± 0.242	-0.05687 ± 0.3044	-0.06734 ± 0.2959	-0.1899 ± 0.2826	0.02719	0.625	0.01937	0.2447	0.07443	NA	0.08812	0.1138	0.185	0.3991	0.03536
Jansen_s0.01_lambda0.0010425073063723	0.03742 ± 0.2658	0.03402 ± 0.2679	0.04036 ± 0.264	0.02858 ± 0.258	0.04311 ± 0.2706	NA	0.08609 ± 0.2591	0.0765 ± 0.2378	0.02648 ± 0.2604	0.0344 ± 0.271	0.06493 ± 0.2716	0.01472 ± 0.2731	0.03043 ± 0.2659	0.007848 ± 0.2759	0.0153 ± 0.2722	0.01411 ± 0.274	0.017 ± 0.1321	0.01032 ± 0.2746	0.02976 ± 0.246	0.01063 ± 0.2797	0.02625 ± 0.2612	-0.006667 ± 0.199	0.05796	0.9609	0.02604	0.5593	0.05156	NA	0.1535	0.7936	0.2325	0.8295	0.3877
Jansen_s0.01_lambda0.000894154240926558	0.02714 ± 0.2698	0.02259 ± 0.2717	0.03108 ± 0.2681	0.01758 ± 0.2645	0.0333 ± 0.273	NA	0.07791 ± 0.2619	0.06492 ± 0.2554	0.0153 ± 0.265	0.02395 ± 0.2744	0.0592 ± 0.2719	0.003863 ± 0.2769	0.01912 ± 0.2694	-0.002817 ± 0.2799	0.005222 ± 0.2758	0.002427 ± 0.2781	0.0072 ± 0.1347	0.0006484 ± 0.277	0.02281 ± 0.2409	-0.0001467 ± 0.2841	0.01469 ± 0.2647	-0.024 ± 0.2061	0.06846	0.9774	0.02857	0.6734	0.04859	NA	0.1578	0.7501	0.2698	0.861	0.3159
Jansen_s0.01_lambda0.000766912425150363	0.001536 ± 0.2748	-0.003188 ± 0.2766	0.005637 ± 0.2731	-0.008757 ± 0.2708	0.008171 ± 0.2771	NA	0.05705 ± 0.2615	0.04375 ± 0.267	-0.01225 ± 0.2694	-0.001968 ± 0.2795	0.04083 ± 0.2785	-0.0231 ± 0.281	-0.008646 ± 0.2736	-0.02942 ± 0.284	-0.02124 ± 0.2805	-0.02506 ± 0.2815	-0.0186 ± 0.1321	-0.02391 ± 0.2796	-0.002476 ± 0.2346	-0.0271 ± 0.2887	-0.01319 ± 0.2688	-0.056 ± 0.2072	0.06908	0.9895	0.03006	0.7187	0.04367	NA	0.1227	0.5773	0.3057	0.8791	0.2809
Jansen_s0.01_lambda0.000657777641629863	-0.01624 ± 0.2805	-0.02176 ± 0.2822	-0.01145 ± 0.2789	-0.02711 ± 0.2772	-0.009228 ± 0.2824	NA	0.04495 ± 0.2613	0.03767 ± 0.2722	-0.03166 ± 0.2746	-0.02018 ± 0.2857	0.02649 ± 0.2862	-0.04111 ± 0.2846	-0.02651 ± 0.2783	-0.0475 ± 0.2872	-0.03903 ± 0.2845	-0.04331 ± 0.2847	-0.0414 ± 0.1381	-0.03841 ± 0.2834	-0.02338 ± 0.2343	-0.04559 ± 0.2931	-0.03108 ± 0.2706	-0.076 ± 0.2099	0.07759	0.9412	0.02944	0.7498	0.04763	NA	0.09616	0.4877	0.3541	0.9163	0.2682
Jansen_s0.01_lambda0.000564173185410724	-0.03405 ± 0.2861	-0.04001 ± 0.2878	-0.02888 ± 0.2845	-0.04649 ± 0.2839	-0.02603 ± 0.2872	NA	0.02868 ± 0.2612	0.02521 ± 0.2799	-0.0507 ± 0.2797	-0.03742 ± 0.2923	0.0093 ± 0.291	-0.0581 ± 0.288	-0.04388 ± 0.2827	-0.06432 ± 0.2901	-0.05588 ± 0.2883	-0.06044 ± 0.2876	-0.0556 ± 0.155	-0.05071 ± 0.288	-0.04429 ± 0.2375	-0.06323 ± 0.2965	-0.04806 ± 0.2732	-0.09558 ± 0.2084	0.09832	0.9046	0.03654	0.8399	0.05533	NA	0.1167	0.4666	0.3966	0.951	0.2583
Jansen_s0.01_lambda0.000483889027221738	-0.0502 ± 0.2914	-0.05652 ± 0.2935	-0.04471 ± 0.2894	-0.06292 ± 0.2896	-0.042 ± 0.2923	NA	0.01516 ± 0.2638	0.009167 ± 0.2874	-0.06772 ± 0.2844	-0.05368 ± 0.2984	-0.003613 ± 0.2958	-0.07388 ± 0.291	-0.05964 ± 0.2864	-0.08012 ± 0.2928	-0.07191 ± 0.2917	-0.07596 ± 0.2902	-0.0704 ± 0.1771	-0.06175 ± 0.291	-0.067 ± 0.2393	-0.07974 ± 0.2995	-0.06354 ± 0.2763	-0.1104 ± 0.2087	0.1097	0.8611	0.03897	0.7972	0.07108	NA	0.1195	0.5094	0.3995	0.9863	0.2535
Jansen_s0.1_lambda0.0415029634021222	0.006724 ± 0.003729	0.007114 ± 0.004613	0.006385 ± 0.002696	0.006679 ± 0.003769	0.006753 ± 0.003703	NA	0.006965 ± 0.004495	0.007125 ± 0.004075	0.00685 ± 0.004053	0.006519 ± 0.003218	0.006888 ± 0.003791	0.006771 ± 0.003777	0.007145 ± 0.004625	0.006607 ± 0.003325	0.006694 ± 0.003508	0.006853 ± 0.00404	0.006 ± 0.001095	0.007 ± 0.004819	0.006 ± 0.002225	0.006798 ± 0.003819	0.006632 ± 0.003136	0.007917 ± 0.005852	0.577	0.8743	0.3911	0.3312	0.975	NA	0.7836	0.3946	0.8606	0.2643	0.8015
Jansen_s0.1_lambda0.0355969214893682	0.008257 ± 0.004023	0.008679 ± 0.004943	0.007892 ± 0.002954	0.008178 ± 0.004094	0.008309 ± 0.003975	NA	0.008526 ± 0.004831	0.008625 ± 0.00429	0.008383 ± 0.00434	0.008039 ± 0.003517	0.008488 ± 0.004099	0.008299 ± 0.004064	0.008664 ± 0.00494	0.008139 ± 0.003603	0.008222 ± 0.003797	0.00838 ± 0.004326	0.0076 ± 0.0012	0.008461 ± 0.005208	0.007667 ± 0.002233	0.008337 ± 0.004097	0.00815 ± 0.003407	0.0095 ± 0.006357	0.6105	0.9879	0.3511	0.2595	0.9011	NA	0.957	0.5809	0.8258	0.3455	0.8291
Jansen_s0.1_lambda0.0305313335638932	0.01147 ± 0.003826	0.01185 ± 0.004607	0.01114 ± 0.002946	0.01135 ± 0.003883	0.01154 ± 0.003786	NA	0.0117 ± 0.004619	0.01163 ± 0.003728	0.01155 ± 0.004088	0.0113 ± 0.003414	0.0117 ± 0.003897	0.01152 ± 0.00386	0.01183 ± 0.004567	0.01138 ± 0.003497	0.01145 ± 0.003649	0.01159 ± 0.004069	0.011 ± 0.001095	0.01156 ± 0.004766	0.01105 ± 0.00236	0.01156 ± 0.003884	0.0114 ± 0.003378	0.0125 ± 0.005694	0.5876	0.9048	0.3889	0.2326	0.9169	NA	0.9332	0.8452	0.7028	0.4564	0.8472
Jansen_s0.1_lambda0.0261865995762617	0.01112 ± 0.003772	0.01148 ± 0.0045	0.0108 ± 0.002964	0.01096 ± 0.00383	0.01122 ± 0.00373	NA	0.01132 ± 0.004473	0.01125 ± 0.0037	0.01119 ± 0.004016	0.01097 ± 0.003406	0.01135 ± 0.003795	0.01113 ± 0.003774	0.01142 ± 0.004419	0.01101 ± 0.003446	0.01106 ± 0.003603	0.01121 ± 0.003945	0.0108 ± 0.0007483	0.0112 ± 0.004639	0.01062 ± 0.002278	0.01117 ± 0.003806	0.01102 ± 0.003297	0.01192 ± 0.00556	0.7728	0.9994	0.5155	0.267	0.7438	NA	0.9881	0.7912	0.7827	0.6987	0.709
Jansen_s0.1_lambda0.0224601390546017	0.009635 ± 0.02218	0.009118 ± 0.02209	0.01008 ± 0.02225	0.00808 ± 0.02204	0.01064 ± 0.02221	NA	0.01218 ± 0.02397	0.008667 ± 0.02392	0.007636 ± 0.02142	0.009835 ± 0.02158	0.01751 ± 0.02524	0.007387 ± 0.02102	0.007256 ± 0.02083	0.007445 ± 0.02111	0.007634 ± 0.0213	0.007126 ± 0.02073	0.0298 ± 0.02309	0.01027 ± 0.02235	0.003238 ± 0.01708	0.006344 ± 0.01999	0.008293 ± 0.02238	0.01842 ± 0.02678	0.05278	0.3058	0.08524	0.7758	0.01036	NA	0.8151	0.6727	0.4867	0.4317	0.8028
Jansen_s0.1_lambda0.019263969148913	0.008665 ± 0.04079	0.007414 ± 0.04037	0.00975 ± 0.04111	0.005935 ± 0.04051	0.01042 ± 0.04086	NA	0.01318 ± 0.04268	0.006667 ± 0.0441	0.004917 ± 0.03924	0.009176 ± 0.0399	0.02294 ± 0.04699	0.004474 ± 0.0386	0.004021 ± 0.03791	0.004673 ± 0.0389	0.005005 ± 0.03909	0.003914 ± 0.03807	0.0466 ± 0.04333	0.009797 ± 0.04077	-0.003 ± 0.03128	0.002505 ± 0.03649	0.006243 ± 0.04153	0.02458 ± 0.05048	0.05443	0.3335	0.08182	0.7712	0.01055	NA	0.8082	0.7062	0.4738	0.4501	0.839
Jansen_s0.1_lambda0.0165226273296042	0.008144 ± 0.05154	0.006488 ± 0.05092	0.009582 ± 0.05202	0.004719 ± 0.05117	0.01035 ± 0.05165	NA	0.01375 ± 0.05349	0.005625 ± 0.05587	0.003364 ± 0.0495	0.00884 ± 0.05048	0.0262 ± 0.0597	0.002834 ± 0.04876	0.002165 ± 0.04783	0.003127 ± 0.04916	0.003527 ± 0.0494	0.002102 ± 0.04806	0.0566 ± 0.05472	0.009578 ± 0.05139	-0.006286 ± 0.03956	0.0003163 ± 0.04606	0.005112 ± 0.05258	0.028 ± 0.06402	0.06204	0.2707	0.1214	0.7742	0.01372	NA	0.8993	0.7063	0.4431	0.5361	0.7627
Jansen_s0.1_lambda0.0141713896945474	0.01 ± 0.05451	0.008186 ± 0.05385	0.01157 ± 0.05502	0.006406 ± 0.0541	0.01232 ± 0.05464	NA	0.01586 ± 0.05645	0.007125 ± 0.05926	0.004936 ± 0.05234	0.01077 ± 0.05341	0.02907 ± 0.06315	0.004368 ± 0.05161	0.003638 ± 0.0506	0.004688 ± 0.05204	0.005087 ± 0.05227	0.003608 ± 0.05088	0.0612 ± 0.05788	0.01147 ± 0.05432	-0.005286 ± 0.04176	0.001714 ± 0.04873	0.006776 ± 0.05571	0.03083 ± 0.06805	0.05342	0.3112	0.08721	0.8961	0.01554	NA	0.9051	0.9454	0.436	0.4192	0.7627
Jansen_s0.1_lambda0.0121547428183465	0.008316 ± 0.05362	0.006647 ± 0.05295	0.009765 ± 0.05416	0.00495 ± 0.05361	0.01049 ± 0.05351	NA	0.01367 ± 0.05429	0.006042 ± 0.05918	0.002917 ± 0.05145	0.009471 ± 0.05255	0.02723 ± 0.06259	0.001988 ± 0.05105	0.001171 ± 0.05037	0.002346 ± 0.05134	0.002835 ± 0.05151	0.001094 ± 0.05054	0.0584 ± 0.05684	0.01 ± 0.05455	-0.006762 ± 0.04049	-0.0005408 ± 0.04766	0.003717 ± 0.05576	0.02733 ± 0.07203	0.0005999	0.0421	0.005024	0.3852	0.0002746	NA	0.765	0.7499	0.3238	0.00386	0.5235
Jansen_s0.1_lambda0.0104250730637229	0.002405 ± 0.05294	0.0006279 ± 0.05195	0.003947 ± 0.05373	-0.0002682 ± 0.05366	0.004128 ± 0.05239	NA	0.006544 ± 0.05256	0.0005833 ± 0.0575	-0.002971 ± 0.05099	0.003785 ± 0.05208	0.02069 ± 0.06102	-0.00464 ± 0.05142	-0.004987 ± 0.05118	-0.004489 ± 0.05152	-0.003597 ± 0.05195	-0.005743 ± 0.05083	0.047 ± 0.04859	0.006547 ± 0.05602	-0.008905 ± 0.04533	-0.007384 ± 0.04733	-0.003695 ± 0.05674	0.01592 ± 0.0781	0.0006351	0.06497	0.002813	0.361	0.0002668	NA	0.9858	0.7586	0.2503	0.00561	0.3417
Jansen_s0.1_lambda0.00894154240926558	0.0004234 ± 0.05323	-0.001192 ± 0.05162	0.001826 ± 0.05455	-0.001607 ± 0.05431	0.001732 ± 0.05248	NA	0.003544 ± 0.05316	-0.001375 ± 0.05706	-0.005026 ± 0.05157	0.002105 ± 0.05236	0.01816 ± 0.06031	-0.007172 ± 0.05219	-0.007344 ± 0.05241	-0.007097 ± 0.0521	-0.006011 ± 0.05272	-0.0084 ± 0.0516	0.0374 ± 0.04359	0.005586 ± 0.058	-0.01057 ± 0.04591	-0.009814 ± 0.04801	-0.006903 ± 0.05724	0.0095 ± 0.08135	0.000314	0.05621	0.001849	0.2152	0.0002548	NA	0.8246	0.7673	0.1862	0.003869	0.2913
Jansen_s0.1_lambda0.00766912425150363	0.003338 ± 0.05657	0.001871 ± 0.05419	0.004611 ± 0.05852	0.001574 ± 0.05754	0.004475 ± 0.0559	NA	0.004877 ± 0.05654	0.00025 ± 0.05838	-0.002333 ± 0.05549	0.005355 ± 0.05559	0.02193 ± 0.06192	-0.005371 ± 0.05582	-0.006026 ± 0.0564	-0.005084 ± 0.05556	-0.003899 ± 0.05636	-0.006926 ± 0.05519	0.0334 ± 0.03986	0.008125 ± 0.06271	-0.008857 ± 0.04842	-0.007782 ± 0.05185	-0.005614 ± 0.06029	0.004667 ± 0.08581	6.677e-05	0.02533	0.0008817	0.1199	0.0001021	NA	0.765	0.7587	0.1176	0.001462	0.2212
Jansen_s0.1_lambda0.00657777641629862	0.009333 ± 0.06197	0.007427 ± 0.05897	0.01099 ± 0.06442	0.007737 ± 0.06394	0.01036 ± 0.06065	NA	0.009667 ± 0.05974	0.004792 ± 0.05969	0.002776 ± 0.06137	0.01234 ± 0.06106	0.02845 ± 0.0669	-0.001203 ± 0.06148	-0.0009587 ± 0.06287	-0.00131 ± 0.06086	0.0007182 ± 0.06202	-0.003233 ± 0.06084	0.0262 ± 0.03489	0.01318 ± 0.0693	-0.004571 ± 0.0569	-0.003684 ± 0.05848	-0.0009034 ± 0.06404	-0.006083 ± 0.08259	1.474e-05	0.02769	0.0001873	0.06686	3.224e-05	NA	0.9431	0.6738	0.08124	0.00134	0.0723
Jansen_s0.1_lambda0.00564173185410724	0.009849 ± 0.07091	0.006915 ± 0.06899	0.01239 ± 0.07245	0.008637 ± 0.0746	0.01063 ± 0.06842	NA	0.009825 ± 0.06372	0.003 ± 0.0692	0.003048 ± 0.07075	0.01381 ± 0.07054	0.02597 ± 0.07485	-0.004366 ± 0.07216	-0.001845 ± 0.07403	-0.005469 ± 0.0713	-0.003009 ± 0.07251	-0.005799 ± 0.07176	0.0052 ± 0.04719	0.009867 ± 0.08164	-0.0002857 ± 0.06634	-0.007401 ± 0.07031	-0.002589 ± 0.07209	-0.01658 ± 0.08177	9.884e-07	0.05183	3.212e-06	0.009205	2.778e-05	NA	0.7346	0.9184	0.01849	0.000772	0.05005
Jansen_s0.1_lambda0.00483889027221738	0.005854 ± 0.08833	0.001061 ± 0.08649	0.01001 ± 0.08969	0.005719 ± 0.09326	0.00594 ± 0.085	NA	0.01818 ± 0.07655	-0.004375 ± 0.08466	-0.002302 ± 0.08741	0.01059 ± 0.09007	0.01709 ± 0.08831	-0.01037 ± 0.09241	-0.006119 ± 0.09345	-0.01223 ± 0.09189	-0.01026 ± 0.09418	-0.01048 ± 0.09051	-0.0236 ± 0.06231	0.002477 ± 0.1008	-0.002524 ± 0.07257	-0.01522 ± 0.09247	-0.00328 ± 0.08875	-0.02817 ± 0.1038	2.065e-05	0.2309	6.422e-06	0.006927	0.001074	NA	0.1355	0.9275	0.03879	0.02208	0.07049
Jansen_s0.1_lambda0.00415029634021222	0.002999 ± 0.1226	-0.00451 ± 0.1211	0.009516 ± 0.1236	0.00593 ± 0.1268	0.00111 ± 0.1199	NA	0.03665 ± 0.1051	-0.01279 ± 0.1211	-0.007462 ± 0.1242	0.00765 ± 0.1234	0.01327 ± 0.1155	-0.01159 ± 0.1277	-0.0077 ± 0.1304	-0.01329 ± 0.1264	-0.009983 ± 0.1318	-0.01328 ± 0.1232	-0.0288 ± 0.1236	0.006312 ± 0.1337	0.002524 ± 0.09633	-0.02105 ± 0.1295	0.004168 ± 0.119	-0.02292 ± 0.1456	0.005625	0.61	0.001097	0.07701	0.02519	NA	0.04633	0.5315	0.1231	0.5531	0.3103
Jansen_s0.1_lambda0.00355969214893682	-0.01133 ± 0.1649	-0.0195 ± 0.1652	-0.004244 ± 0.1643	-0.007323 ± 0.1669	-0.01392 ± 0.1636	NA	0.02425 ± 0.1573	-0.02104 ± 0.1452	-0.02254 ± 0.1684	-0.006343 ± 0.1645	-0.002225 ± 0.1539	-0.02335 ± 0.1757	-0.02247 ± 0.1809	-0.02373 ± 0.1734	-0.01841 ± 0.1802	-0.02857 ± 0.1707	-0.0184 ± 0.1749	-0.003148 ± 0.1836	0.01148 ± 0.143	-0.03396 ± 0.177	-0.007405 ± 0.1684	-0.035 ± 0.1857	0.08853	0.6687	0.04173	0.3076	0.1102	NA	0.1513	0.5929	0.3026	0.8887	0.5199
Jansen_s0.1_lambda0.00305313335638932	0.0006621 ± 0.2027	-0.005829 ± 0.204	0.006295 ± 0.2014	0.004108 ± 0.2023	-0.001559 ± 0.203	NA	0.04204 ± 0.1974	0.02383 ± 0.1851	-0.01107 ± 0.2051	0.003867 ± 0.2031	0.008325 ± 0.1908	-0.01155 ± 0.2158	-0.01157 ± 0.2204	-0.01155 ± 0.2137	-0.006784 ± 0.2199	-0.01659 ± 0.2113	-0.0162 ± 0.1954	0.009391 ± 0.237	0.02776 ± 0.1846	-0.02145 ± 0.2154	0.002975 ± 0.2078	-0.04383 ± 0.227	0.121	0.483	0.1146	0.3121	0.1813	NA	0.2437	0.82	0.3578	0.9657	0.4939
Jansen_s0.1_lambda0.00261865995762617	0.02973 ± 0.2267	0.02478 ± 0.2301	0.03402 ± 0.2236	0.03052 ± 0.225	0.02922 ± 0.2278	NA	0.06793 ± 0.2175	0.07012 ± 0.2003	0.01951 ± 0.2269	0.03091 ± 0.2281	0.03755 ± 0.227	0.01905 ± 0.2388	0.0171 ± 0.2461	0.01991 ± 0.2355	0.02104 ± 0.2418	0.01695 ± 0.2355	0.0022 ± 0.1939	0.03764 ± 0.263	0.06252 ± 0.1879	0.01162 ± 0.2371	0.03012 ± 0.2341	-0.05867 ± 0.255	0.2157	0.4273	0.2821	0.3925	0.3171	NA	0.3148	0.7501	0.5503	0.8758	0.2002
Jansen_s0.1_lambda0.00224601390546017	0.03028 ± 0.2411	0.02421 ± 0.2488	0.03554 ± 0.234	0.02764 ± 0.2373	0.03197 ± 0.2434	NA	0.08019 ± 0.2294	0.07158 ± 0.2143	0.02231 ± 0.2366	0.02792 ± 0.245	0.037 ± 0.2524	0.02236 ± 0.2534	0.02057 ± 0.2596	0.02315 ± 0.2507	0.02367 ± 0.2552	0.02098 ± 0.2515	0.0242 ± 0.1877	0.0427 ± 0.2786	0.05986 ± 0.1951	0.01629 ± 0.2531	0.03089 ± 0.245	-0.09225 ± 0.2801	0.3211	0.5727	0.3191	0.5919	0.357	NA	0.3398	0.6247	0.5821	0.9421	0.09161
Jansen_s0.1_lambda0.0019263969148913	0.04058 ± 0.2511	0.03497 ± 0.2602	0.04545 ± 0.2428	0.03653 ± 0.2504	0.04319 ± 0.2515	NA	0.1021 ± 0.2448	0.08096 ± 0.2298	0.03555 ± 0.2431	0.03528 ± 0.2559	0.04002 ± 0.2695	0.03003 ± 0.263	0.03043 ± 0.2671	0.02985 ± 0.2612	0.03004 ± 0.2641	0.03002 ± 0.2619	0.1046 ± 0.1515	0.04475 ± 0.2876	0.051 ± 0.2051	0.0252 ± 0.2651	0.03765 ± 0.2493	-0.08317 ± 0.2939	0.2096	0.5981	0.1979	0.4453	0.3285	NA	0.1984	0.3336	0.4269	0.8913	0.1245
Jansen_s0.1_lambda0.00165226273296042	0.02775 ± 0.2595	0.02227 ± 0.2678	0.03251 ± 0.2521	0.02256 ± 0.2607	0.0311 ± 0.2587	NA	0.0993 ± 0.2599	0.07037 ± 0.2484	0.02481 ± 0.2508	0.01886 ± 0.2618	0.02803 ± 0.2849	0.01125 ± 0.2719	0.01689 ± 0.2745	0.008787 ± 0.2708	0.009752 ± 0.2735	0.01284 ± 0.2703	0.1324 ± 0.1379	0.0197 ± 0.2947	0.01271 ± 0.2243	0.009213 ± 0.2749	0.01498 ± 0.2572	-0.09817 ± 0.2891	0.07786	0.5775	0.06163	0.2945	0.1829	NA	0.07463	0.2649	0.2567	0.6633	0.1288
Jansen_s0.1_lambda0.00141713896945474	-0.004283 ± 0.2688	-0.009425 ± 0.2764	0.0001798 ± 0.2619	-0.01135 ± 0.2715	0.000273 ± 0.2669	NA	0.07812 ± 0.2708	0.04762 ± 0.2572	-0.004698 ± 0.2599	-0.0185 ± 0.2705	0.001288 ± 0.2935	-0.02554 ± 0.2785	-0.01459 ± 0.2795	-0.03034 ± 0.278	-0.02742 ± 0.2798	-0.02355 ± 0.2772	0.1218 ± 0.1195	-0.01973 ± 0.2976	-0.02876 ± 0.2353	-0.02551 ± 0.2818	-0.02604 ± 0.2656	-0.1319 ± 0.2755	0.02987	0.5101	0.02606	0.2063	0.1034	NA	0.03932	0.2413	0.1479	0.5461	0.07419
Jansen_s0.1_lambda0.00121547428183465	-0.02625 ± 0.2784	-0.03052 ± 0.2864	-0.02254 ± 0.2711	-0.03547 ± 0.2819	-0.0203 ± 0.2759	NA	0.05233 ± 0.2756	0.03938 ± 0.2686	-0.02549 ± 0.2677	-0.04373 ± 0.2818	-0.01043 ± 0.3041	-0.04984 ± 0.2839	-0.03487 ± 0.2844	-0.05639 ± 0.2835	-0.05119 ± 0.285	-0.04841 ± 0.2827	0.0728 ± 0.1019	-0.04687 ± 0.2992	-0.05976 ± 0.2324	-0.04781 ± 0.2866	-0.05331 ± 0.2754	-0.155 ± 0.2661	0.01986	0.5318	0.01736	0.2206	0.06341	NA	0.04682	0.1687	0.1216	0.486	0.05285
Jansen_s0.1_lambda0.0010425073063723	0.03713 ± 0.2575	0.03246 ± 0.2603	0.04119 ± 0.2549	0.02874 ± 0.2498	0.04255 ± 0.2622	NA	0.08744 ± 0.25	0.08092 ± 0.2244	0.02622 ± 0.2523	0.03365 ± 0.2625	0.06451 ± 0.2635	0.01354 ± 0.2654	0.02986 ± 0.2589	0.006398 ± 0.2679	0.01444 ± 0.2649	0.01259 ± 0.266	0.023 ± 0.1219	0.009461 ± 0.2685	0.02757 ± 0.2365	0.009468 ± 0.2718	0.02472 ± 0.2533	-0.004417 ± 0.1965	0.0435	0.9675	0.01572	0.5098	0.04005	NA	0.129	0.6573	0.2108	0.798	0.4104
Jansen_s0.1_lambda0.000894154240926558	0.02998 ± 0.2612	0.0241 ± 0.2642	0.03509 ± 0.2584	0.02116 ± 0.2558	0.03567 ± 0.2644	NA	0.08174 ± 0.2528	0.07171 ± 0.2416	0.0183 ± 0.2567	0.02635 ± 0.2657	0.06179 ± 0.2628	0.006159 ± 0.2692	0.02209 ± 0.2625	-0.0008167 ± 0.2718	0.007573 ± 0.2683	0.004665 ± 0.2701	0.0114 ± 0.1231	0.003406 ± 0.2706	0.02552 ± 0.2324	0.002084 ± 0.2761	0.01678 ± 0.257	-0.01842 ± 0.2039	0.05567	0.9428	0.01873	0.5996	0.04298	NA	0.1497	0.6409	0.242	0.8654	0.2941
Jansen_s0.1_lambda0.000766912425150363	0.00846 ± 0.2659	0.002311 ± 0.2686	0.0138 ± 0.2633	-0.0008421 ± 0.2619	0.01446 ± 0.2682	NA	0.06402 ± 0.253	0.05379 ± 0.2543	-0.005236 ± 0.261	0.004783 ± 0.2705	0.04726 ± 0.2679	-0.0167 ± 0.2729	-0.00184 ± 0.266	-0.0232 ± 0.2757	-0.01465 ± 0.2725	-0.01886 ± 0.2734	-0.0094 ± 0.1233	-0.0172 ± 0.2732	0.004857 ± 0.228	-0.021 ± 0.2803	-0.00643 ± 0.2605	-0.04575 ± 0.205	0.0538	0.9948	0.01911	0.6432	0.03631	NA	0.1249	0.6167	0.2681	0.8572	0.3021
Jansen_s0.1_lambda0.000657777641629863	-0.01079 ± 0.2711	-0.01758 ± 0.2738	-0.004894 ± 0.2686	-0.02054 ± 0.2679	-0.004502 ± 0.273	NA	0.04986 ± 0.2539	0.04325 ± 0.2609	-0.02581 ± 0.2656	-0.01491 ± 0.2761	0.03121 ± 0.2749	-0.03607 ± 0.2765	-0.02112 ± 0.2702	-0.04262 ± 0.279	-0.03393 ± 0.2764	-0.03834 ± 0.2766	-0.0328 ± 0.1288	-0.0333 ± 0.2771	-0.019 ± 0.2275	-0.04066 ± 0.2846	-0.02601 ± 0.2624	-0.06667 ± 0.2075	0.06036	0.9189	0.01891	0.6776	0.03933	NA	0.08951	0.4325	0.3108	0.8695	0.2941
Jansen_s0.1_lambda0.000564173185410724	-0.0281 ± 0.2764	-0.03537 ± 0.2791	-0.02179 ± 0.2738	-0.03921 ± 0.274	-0.02094 ± 0.2777	NA	0.03425 ± 0.2539	0.03042 ± 0.2676	-0.04384 ± 0.2702	-0.03219 ± 0.2824	0.01485 ± 0.2802	-0.05262 ± 0.2798	-0.0377 ± 0.2745	-0.05915 ± 0.2819	-0.05021 ± 0.2801	-0.05516 ± 0.2795	-0.051 ± 0.1419	-0.04586 ± 0.2809	-0.03948 ± 0.2321	-0.05769 ± 0.2879	-0.04258 ± 0.2654	-0.0855 ± 0.2057	0.0766	0.866	0.02201	0.7683	0.04576	NA	0.1147	0.3749	0.3398	0.9275	0.2732
Jansen_s0.1_lambda0.000483889027221738	-0.04294 ± 0.2809	-0.05064 ± 0.2837	-0.03625 ± 0.2784	-0.05475 ± 0.2788	-0.03532 ± 0.2821	NA	0.02137 ± 0.2558	0.01579 ± 0.2745	-0.0596 ± 0.2742	-0.04681 ± 0.2877	0.0023 ± 0.284	-0.06706 ± 0.2826	-0.05227 ± 0.2779	-0.07353 ± 0.2844	-0.06466 ± 0.2833	-0.06959 ± 0.2819	-0.065 ± 0.163	-0.05593 ± 0.2843	-0.06157 ± 0.2342	-0.07271 ± 0.2905	-0.05687 ± 0.2684	-0.09933 ± 0.2058	0.08875	0.8366	0.02502	0.777	0.05583	NA	0.116	0.3811	0.3643	0.9829	0.2559
Jansen_s1_lambda0.0415029634021222	0.00418 ± 0.001549	0.00434 ± 0.001897	0.00404 ± 0.001149	0.004158 ± 0.00157	0.004194 ± 0.001536	NA	0.004246 ± 0.001866	0.00425 ± 0.001689	0.004236 ± 0.001665	0.004103 ± 0.001368	0.004237 ± 0.001543	0.00421 ± 0.001558	0.004362 ± 0.001888	0.004144 ± 0.001384	0.004179 ± 0.001434	0.004243 ± 0.001679	0.0042 ± 0.0004	0.004266 ± 0.001966	0.004 ± 0.0009759	0.004228 ± 0.001567	0.00414 ± 0.001333	0.004667 ± 0.002392	0.3397	0.6486	0.244	0.2025	0.7548	NA	0.7941	0.8107	0.5833	0.4173	0.9809
Jansen_s1_lambda0.0355969214893682	0.01445 ± 0.002668	0.01468 ± 0.00291	0.01426 ± 0.002422	0.01427 ± 0.002679	0.01457 ± 0.002654	NA	0.01444 ± 0.002847	0.01437 ± 0.002446	0.01446 ± 0.002773	0.01442 ± 0.002542	0.01468 ± 0.002696	0.0145 ± 0.002718	0.01457 ± 0.002918	0.01446 ± 0.002625	0.01447 ± 0.002692	0.01452 ± 0.002745	0.0146 ± 0.00102	0.01435 ± 0.003035	0.01395 ± 0.002011	0.0145 ± 0.002719	0.01458 ± 0.002613	0.01467 ± 0.003145	0.5851	0.8639	0.2614	0.1836	0.8086	NA	0.9439	0.6869	0.8123	0.2883	0.5869
Jansen_s1_lambda0.0305313335638932	0.01259 ± 0.02741	0.01173 ± 0.02714	0.01334 ± 0.02763	0.01063 ± 0.02721	0.01386 ± 0.02747	NA	0.01549 ± 0.02852	0.01088 ± 0.03009	0.01002 ± 0.02631	0.013 ± 0.02686	0.02234 ± 0.03161	0.009792 ± 0.02598	0.009377 ± 0.02556	0.009973 ± 0.02616	0.01016 ± 0.02634	0.009403 ± 0.02559	0.0388 ± 0.02881	0.01318 ± 0.02717	0.004762 ± 0.02081	0.00845 ± 0.02468	0.01111 ± 0.02783	0.02283 ± 0.03394	0.04761	0.2727	0.08487	0.7663	0.00818	NA	0.7875	0.9727	0.3774	0.5181	0.7539
Jansen_s1_lambda0.0261865995762617	0.0126 ± 0.0741	0.009888 ± 0.0731	0.01496 ± 0.07487	0.007689 ± 0.07351	0.01577 ± 0.0743	NA	0.02058 ± 0.07572	0.008625 ± 0.08094	0.00561 ± 0.07099	0.01376 ± 0.07275	0.03849 ± 0.08635	0.004922 ± 0.07012	0.003726 ± 0.06864	0.005446 ± 0.07075	0.005974 ± 0.07102	0.003811 ± 0.06913	0.0828 ± 0.07907	0.01439 ± 0.07348	-0.008 ± 0.05654	0.001286 ± 0.06618	0.008343 ± 0.07585	0.04017 ± 0.09337	0.04296	0.2811	0.07183	0.8391	0.008901	NA	0.7375	1	0.3481	0.5557	0.7189
Jansen_s1_lambda0.0224601390546017	0.01619 ± 0.09619	0.0126 ± 0.09484	0.01931 ± 0.09723	0.009882 ± 0.09542	0.02026 ± 0.09646	NA	0.02632 ± 0.09783	0.01088 ± 0.105	0.007119 ± 0.09216	0.01773 ± 0.09448	0.04977 ± 0.1123	0.006209 ± 0.09102	0.004587 ± 0.08906	0.00692 ± 0.09186	0.007606 ± 0.09217	0.004733 ± 0.08976	0.107 ± 0.1028	0.01859 ± 0.09538	-0.01033 ± 0.07339	0.001455 ± 0.08585	0.01069 ± 0.09858	0.05192 ± 0.1213	0.03786	0.1988	0.08597	0.8427	0.007323	NA	0.8734	0.8195	0.2838	0.5819	0.6257
Jansen_s1_lambda0.019263969148913	0.01645 ± 0.1082	0.01238 ± 0.1067	0.01999 ± 0.1094	0.009391 ± 0.1074	0.021 ± 0.1085	NA	0.02796 ± 0.11	0.01067 ± 0.1182	0.006233 ± 0.1037	0.01819 ± 0.1063	0.05414 ± 0.1264	0.0052 ± 0.1024	0.003364 ± 0.1002	0.006003 ± 0.1034	0.006761 ± 0.1037	0.00355 ± 0.101	0.1188 ± 0.1158	0.01914 ± 0.1073	-0.01338 ± 0.08249	-0.0001441 ± 0.09656	0.01021 ± 0.111	0.05675 ± 0.1365	0.03039	0.1858	0.07031	0.992	0.008533	NA	0.8128	0.9635	0.257	0.5367	0.6715
Jansen_s1_lambda0.0165226273296042	0.01864 ± 0.1148	0.0143 ± 0.1132	0.0224 ± 0.1161	0.01115 ± 0.1139	0.02347 ± 0.1152	NA	0.03082 ± 0.1168	0.01242 ± 0.1253	0.007824 ± 0.11	0.02046 ± 0.1128	0.05865 ± 0.1341	0.006692 ± 0.1087	0.00476 ± 0.1063	0.007537 ± 0.1097	0.008349 ± 0.1101	0.00494 ± 0.1071	0.1268 ± 0.1227	0.02149 ± 0.1139	-0.0129 ± 0.08766	0.001015 ± 0.1025	0.01202 ± 0.1178	0.06142 ± 0.1451	0.02512	0.1891	0.0589	0.9735	0.00603	NA	0.8337	0.9273	0.2027	0.556	0.6716
Jansen_s1_lambda0.0141713896945474	0.01957 ± 0.1163	0.01508 ± 0.1144	0.02348 ± 0.1177	0.01209 ± 0.1155	0.0244 ± 0.1165	NA	0.03209 ± 0.1177	0.01333 ± 0.127	0.008462 ± 0.1114	0.02146 ± 0.1142	0.06053 ± 0.1358	0.007315 ± 0.11	0.005509 ± 0.1073	0.008105 ± 0.1111	0.009026 ± 0.1114	0.005506 ± 0.1084	0.1276 ± 0.124	0.02304 ± 0.1154	-0.01329 ± 0.08928	0.001444 ± 0.1037	0.01279 ± 0.1191	0.06275 ± 0.1483	0.006396	0.2452	0.009746	0.7436	0.001738	NA	0.8443	0.6158	0.1758	0.2824	0.6015
Jansen_s1_lambda0.0121547428183465	0.01413 ± 0.1143	0.009552 ± 0.112	0.0181 ± 0.1162	0.007201 ± 0.1143	0.01859 ± 0.1142	NA	0.02705 ± 0.1132	0.008208 ± 0.1249	0.002569 ± 0.1097	0.01628 ± 0.1124	0.05562 ± 0.1332	0.0009638 ± 0.1083	-0.0005452 ± 0.1055	0.001624 ± 0.1096	0.002763 ± 0.1097	-0.0009369 ± 0.1068	0.1154 ± 0.1206	0.01955 ± 0.1143	-0.02119 ± 0.08923	-0.005154 ± 0.1016	0.006121 ± 0.1176	0.0555 ± 0.153	0.000328	0.04662	0.002129	0.2713	0.0002502	NA	0.9112	0.4872	0.1562	0.01555	0.4721
Jansen_s1_lambda0.0104250730637229	0.005101 ± 0.1154	-2.326e-05 ± 0.1127	0.009549 ± 0.1175	-0.001223 ± 0.1162	0.009178 ± 0.1147	NA	0.018 ± 0.1123	-0.000875 ± 0.1252	-0.006481 ± 0.111	0.007295 ± 0.1139	0.04653 ± 0.1326	-0.009138 ± 0.1104	-0.01013 ± 0.1077	-0.008702 ± 0.1115	-0.007041 ± 0.112	-0.01135 ± 0.1086	0.1012 ± 0.1109	0.01395 ± 0.1171	-0.02719 ± 0.09821	-0.0159 ± 0.1028	-0.004237 ± 0.1204	0.041 ± 0.1606	0.0002439	0.08963	0.0006695	0.2018	0.0002567	NA	0.9834	0.5617	0.1042	0.0171	0.4137
Jansen_s1_lambda0.00894154240926558	-0.0007407 ± 0.1172	-0.006163 ± 0.1137	0.003965 ± 0.1199	-0.006414 ± 0.1189	0.002916 ± 0.1159	NA	0.012 ± 0.1103	-0.009542 ± 0.1266	-0.01253 ± 0.1139	0.001931 ± 0.1156	0.0401 ± 0.1325	-0.01696 ± 0.113	-0.01806 ± 0.111	-0.01648 ± 0.1139	-0.01413 ± 0.1148	-0.01995 ± 0.1111	0.0826 ± 0.1007	0.008578 ± 0.1202	-0.03295 ± 0.103	-0.02378 ± 0.1051	-0.01255 ± 0.1239	0.02475 ± 0.1644	0.0001053	0.04447	0.0005026	0.1835	9.105e-05	NA	0.8177	0.6905	0.1026	0.008737	0.3447
Jansen_s1_lambda0.00766912425150363	0.005956 ± 0.1201	-1.691e-05 ± 0.1163	0.01114 ± 0.1231	0.0007945 ± 0.1234	0.009283 ± 0.1178	NA	0.01765 ± 0.1102	-0.00475 ± 0.1278	-0.006219 ± 0.118	0.009071 ± 0.1182	0.04774 ± 0.1337	-0.01248 ± 0.1168	-0.01287 ± 0.1157	-0.01231 ± 0.1172	-0.008907 ± 0.1184	-0.01625 ± 0.1149	0.072 ± 0.09038	0.01432 ± 0.1228	-0.02281 ± 0.1063	-0.01924 ± 0.1097	-0.008212 ± 0.1272	0.01192 ± 0.1603	8.316e-05	0.07268	0.000212	0.1907	5.822e-05	NA	0.8363	0.9004	0.09597	0.008815	0.2783
Jansen_s1_lambda0.00657777641629862	0.01581 ± 0.1241	0.008721 ± 0.1199	0.02196 ± 0.1272	0.01126 ± 0.129	0.01874 ± 0.1207	NA	0.02654 ± 0.112	0.005917 ± 0.1309	0.003271 ± 0.1221	0.01924 ± 0.1223	0.05823 ± 0.138	-0.004409 ± 0.1212	-0.002592 ± 0.1218	-0.005205 ± 0.121	-0.0001485 ± 0.1227	-0.008911 ± 0.1195	0.0732 ± 0.07939	0.02377 ± 0.1276	-0.008238 ± 0.1113	-0.01133 ± 0.1156	-0.0001433 ± 0.1294	0.007167 ± 0.1546	6.986e-05	0.1681	5.595e-05	0.2031	3.29e-05	NA	0.82	0.8914	0.07559	0.008712	0.1882
Jansen_s1_lambda0.00564173185410724	0.01861 ± 0.1275	0.01085 ± 0.1244	0.02534 ± 0.1298	0.01481 ± 0.1346	0.02106 ± 0.1227	NA	0.03051 ± 0.1134	0.009083 ± 0.1329	0.005957 ± 0.1261	0.02274 ± 0.1262	0.05685 ± 0.139	-0.005149 ± 0.1264	-0.0008243 ± 0.128	-0.007042 ± 0.1257	-0.001185 ± 0.1273	-0.009337 ± 0.1253	0.057 ± 0.0779	0.02312 ± 0.1359	0.001286 ± 0.1175	-0.01258 ± 0.1212	0.0001526 ± 0.1327	-0.0004167 ± 0.1549	6.205e-06	0.1668	2.476e-06	0.07691	8.413e-06	NA	0.5741	1	0.02212	0.005816	0.1393
Jansen_s1_lambda0.00483889027221738	0.01895 ± 0.1342	0.009943 ± 0.1311	0.02676 ± 0.1363	0.01702 ± 0.1434	0.02019 ± 0.1278	NA	0.04454 ± 0.1163	0.01438 ± 0.1244	0.005236 ± 0.1331	0.0238 ± 0.1346	0.04755 ± 0.1423	-0.006124 ± 0.1365	-0.0006641 ± 0.1374	-0.008514 ± 0.1361	-0.003083 ± 0.1389	-0.009337 ± 0.1339	0.0452 ± 0.07786	0.02079 ± 0.1483	0.008952 ± 0.1171	-0.01526 ± 0.1321	0.003642 ± 0.1405	-0.0055 ± 0.1652	3.967e-06	0.2268	5.259e-07	0.02561	2.859e-05	NA	0.1552	0.9818	0.01545	0.01583	0.1862
Jansen_s1_lambda0.00415029634021222	0.03128 ± 0.1499	0.02121 ± 0.1467	0.04003 ± 0.152	0.03304 ± 0.1595	0.03015 ± 0.1434	NA	0.07154 ± 0.1262	0.01892 ± 0.1218	0.01551 ± 0.1505	0.03716 ± 0.1497	0.05704 ± 0.1595	0.007854 ± 0.156	0.01257 ± 0.1565	0.005787 ± 0.1558	0.01289 ± 0.1602	0.002528 ± 0.1514	0.0612 ± 0.1046	0.03748 ± 0.1662	0.03029 ± 0.1395	-0.005385 ± 0.1537	0.02597 ± 0.1549	0.01075 ± 0.1671	0.0001003	0.3749	1.111e-05	0.04082	0.0003207	NA	0.03724	0.9004	0.04023	0.1519	0.3877
Jansen_s1_lambda0.00355969214893682	0.05146 ± 0.1699	0.04213 ± 0.168	0.05956 ± 0.1712	0.05438 ± 0.1771	0.04958 ± 0.1651	NA	0.09063 ± 0.1507	0.04417 ± 0.1298	0.03442 ± 0.1726	0.05946 ± 0.1691	0.07154 ± 0.174	0.03055 ± 0.1827	0.03311 ± 0.1839	0.02943 ± 0.1821	0.03663 ± 0.1875	0.02413 ± 0.1771	0.1056 ± 0.145	0.05795 ± 0.1883	0.07338 ± 0.1821	0.01709 ± 0.1818	0.0482 ± 0.1794	0.03925 ± 0.188	0.003427	0.3592	0.001447	0.1174	0.005926	NA	0.08565	0.8914	0.1735	0.2822	0.5779
Jansen_s1_lambda0.00305313335638932	0.08726 ± 0.1882	0.07907 ± 0.1882	0.09437 ± 0.1879	0.0885 ± 0.1909	0.08646 ± 0.1864	NA	0.1235 ± 0.1751	0.1039 ± 0.1661	0.0713 ± 0.1921	0.09508 ± 0.1864	0.09753 ± 0.1849	0.06573 ± 0.2043	0.06729 ± 0.2055	0.06505 ± 0.2038	0.06968 ± 0.2069	0.06157 ± 0.2015	0.119 ± 0.1901	0.08548 ± 0.2195	0.1019 ± 0.2061	0.05475 ± 0.2025	0.08201 ± 0.2002	0.05192 ± 0.2104	0.004471	0.1957	0.00597	0.1079	0.01161	NA	0.1007	0.6738	0.1574	0.3264	0.372
Jansen_s1_lambda0.00261865995762617	0.104 ± 0.2003	0.09627 ± 0.2031	0.1107 ± 0.1975	0.1034 ± 0.1993	0.1044 ± 0.2009	NA	0.1363 ± 0.1829	0.1347 ± 0.199	0.09117 ± 0.2036	0.1092 ± 0.1964	0.1104 ± 0.2105	0.08387 ± 0.2148	0.08423 ± 0.218	0.08371 ± 0.2134	0.08557 ± 0.2153	0.08207 ± 0.2142	0.1104 ± 0.1928	0.09483 ± 0.2323	0.1193 ± 0.1893	0.07615 ± 0.2133	0.09759 ± 0.2111	0.031 ± 0.2277	0.01172	0.1855	0.02114	0.1522	0.03415	NA	0.1231	0.3935	0.2441	0.3777	0.1981
Jansen_s1_lambda0.00224601390546017	0.08566 ± 0.2074	0.07648 ± 0.2135	0.09363 ± 0.2017	0.08243 ± 0.2052	0.08774 ± 0.2088	NA	0.1277 ± 0.1935	0.1303 ± 0.2125	0.07476 ± 0.208	0.08693 ± 0.2044	0.0926 ± 0.2224	0.06721 ± 0.221	0.0677 ± 0.2243	0.06699 ± 0.2195	0.0686 ± 0.2217	0.06574 ± 0.2203	0.1024 ± 0.1893	0.07299 ± 0.2386	0.09429 ± 0.1785	0.0618 ± 0.222	0.07874 ± 0.2125	-0.01183 ± 0.2297	0.01876	0.2596	0.02235	0.2536	0.03245	NA	0.07808	0.2901	0.3318	0.3932	0.1348
Jansen_s1_lambda0.0019263969148913	0.07505 ± 0.2117	0.06406 ± 0.2183	0.08458 ± 0.2053	0.07008 ± 0.2096	0.07825 ± 0.213	NA	0.1244 ± 0.2015	0.1261 ± 0.2125	0.06448 ± 0.2106	0.07518 ± 0.2096	0.07928 ± 0.2281	0.05427 ± 0.2241	0.05749 ± 0.2255	0.05286 ± 0.2235	0.0559 ± 0.2249	0.05255 ± 0.2233	0.1282 ± 0.168	0.05748 ± 0.2407	0.07443 ± 0.1778	0.04967 ± 0.2272	0.06466 ± 0.2113	-0.02317 ± 0.2355	0.008378	0.3666	0.005248	0.2064	0.01879	NA	0.03591	0.2553	0.2643	0.2447	0.1203
Jansen_s1_lambda0.00165226273296042	0.05139 ± 0.2155	0.04015 ± 0.2215	0.06115 ± 0.2098	0.04552 ± 0.213	0.05518 ± 0.2171	NA	0.1096 ± 0.2104	0.1004 ± 0.2072	0.04185 ± 0.2139	0.04975 ± 0.2134	0.05429 ± 0.2329	0.02712 ± 0.227	0.03366 ± 0.226	0.02426 ± 0.2274	0.02885 ± 0.228	0.02529 ± 0.226	0.124 ± 0.1504	0.02664 ± 0.2405	0.03819 ± 0.1817	0.02368 ± 0.2302	0.03611 ± 0.216	-0.04333 ± 0.23	0.003384	0.3944	0.001423	0.139	0.01085	NA	0.01708	0.2413	0.1653	0.2022	0.1203
Jansen_s1_lambda0.00141713896945474	0.02794 ± 0.219	0.01644 ± 0.224	0.03793 ± 0.214	0.02142 ± 0.2172	0.03215 ± 0.22	NA	0.08935 ± 0.2128	0.08346 ± 0.1987	0.01898 ± 0.2178	0.02484 ± 0.2167	0.03159 ± 0.2372	0.002097 ± 0.2285	0.01185 ± 0.2244	-0.002173 ± 0.2302	0.004458 ± 0.2284	-0.0003981 ± 0.2287	0.096 ± 0.1363	0.0009531 ± 0.2403	0.01014 ± 0.1929	0.0001212 ± 0.2315	0.007935 ± 0.2193	-0.066 ± 0.2125	0.001904	0.4443	0.0006527	0.1149	0.006478	NA	0.01255	0.2698	0.1453	0.1639	0.1109
Jansen_s1_lambda0.00121547428183465	0.01422 ± 0.2118	0.005106 ± 0.2181	0.02212 ± 0.2059	0.007048 ± 0.2033	0.01884 ± 0.217	NA	0.06104 ± 0.2027	0.07671 ± 0.1778	0.002069 ± 0.2067	0.01148 ± 0.2156	0.04086 ± 0.2231	-0.01396 ± 0.2193	0.0005426 ± 0.2143	-0.02031 ± 0.2211	-0.01228 ± 0.2202	-0.01573 ± 0.2183	-0.0186 ± 0.1284	-0.01645 ± 0.2277	-0.01257 ± 0.1751	-0.01834 ± 0.2249	-0.002087 ± 0.2062	-0.01933 ± 0.176	0.00281	0.7298	0.0004934	0.1913	0.005823	NA	0.02852	0.1138	0.108	0.4185	0.4723
Jansen_s1_lambda0.0010425073063723	0.01842 ± 0.2142	0.008624 ± 0.2204	0.02692 ± 0.2084	0.01128 ± 0.208	0.02302 ± 0.218	NA	0.06491 ± 0.2072	0.078 ± 0.1758	0.006502 ± 0.2087	0.01523 ± 0.2185	0.04738 ± 0.2245	-0.009043 ± 0.2217	0.006486 ± 0.2165	-0.01584 ± 0.2236	-0.007314 ± 0.2235	-0.01087 ± 0.2197	-0.021 ± 0.1204	-0.01102 ± 0.2278	-0.003095 ± 0.1785	-0.01366 ± 0.2277	0.002832 ± 0.2089	-0.00975 ± 0.1727	0.004723	0.9134	0.0005155	0.2211	0.008714	NA	0.0452	0.1164	0.1127	0.5059	0.4271
Jansen_s1_lambda0.000894154240926558	0.01858 ± 0.2169	0.007918 ± 0.2232	0.02783 ± 0.2109	0.01168 ± 0.2129	0.02303 ± 0.2194	NA	0.06542 ± 0.2121	0.074 ± 0.1796	0.006498 ± 0.2116	0.01541 ± 0.2211	0.04932 ± 0.2251	-0.008079 ± 0.2242	0.007532 ± 0.2195	-0.01491 ± 0.2259	-0.006156 ± 0.226	-0.01011 ± 0.2223	-0.0308 ± 0.112	-0.008398 ± 0.2283	0.003476 ± 0.1768	-0.01283 ± 0.2303	0.003312 ± 0.2125	-0.009917 ± 0.1787	0.00767	0.9461	0.0006469	0.2518	0.0133	NA	0.05979	0.1687	0.1288	0.5455	0.4137
Jansen_s1_lambda0.000766912425150363	0.01885 ± 0.2195	0.007812 ± 0.2254	0.02844 ± 0.2137	0.01262 ± 0.2161	0.02287 ± 0.2215	NA	0.06798 ± 0.2137	0.07225 ± 0.1891	0.006062 ± 0.2143	0.01579 ± 0.2236	0.05174 ± 0.2257	-0.007206 ± 0.2268	0.007703 ± 0.2219	-0.01373 ± 0.2286	-0.005124 ± 0.2287	-0.009406 ± 0.2248	-0.035 ± 0.1071	-0.005836 ± 0.2305	0.007619 ± 0.1778	-0.01209 ± 0.2328	0.003782 ± 0.2155	-0.01083 ± 0.1821	0.01071	0.9363	0.0009942	0.269	0.01746	NA	0.07634	0.2698	0.1534	0.6	0.3597
Jansen_s1_lambda0.000657777641629863	0.01426 ± 0.2223	0.002607 ± 0.228	0.02438 ± 0.2167	0.008599 ± 0.2193	0.01791 ± 0.2241	NA	0.06444 ± 0.216	0.06896 ± 0.1975	0.0007595 ± 0.2165	0.01131 ± 0.2266	0.04911 ± 0.2285	-0.01183 ± 0.2292	0.002344 ± 0.2241	-0.01804 ± 0.2312	-0.009663 ± 0.2315	-0.01412 ± 0.2268	-0.0366 ± 0.109	-0.008687 ± 0.2325	-0.0004286 ± 0.1794	-0.01695 ± 0.2354	-0.0007009 ± 0.2176	-0.01817 ± 0.1837	0.01231	0.9225	0.001171	0.2707	0.02189	NA	0.08565	0.2798	0.1695	0.6284	0.3909
Jansen_s1_lambda0.000564173185410724	0.005392 ± 0.2252	-0.006638 ± 0.2307	0.01583 ± 0.2197	-0.000599 ± 0.2226	0.009254 ± 0.2267	NA	0.05728 ± 0.2182	0.06317 ± 0.2032	-0.008264 ± 0.2192	0.001883 ± 0.2296	0.04195 ± 0.2306	-0.02052 ± 0.2314	-0.007194 ± 0.2263	-0.02636 ± 0.2333	-0.0181 ± 0.2338	-0.02308 ± 0.2287	-0.0442 ± 0.1151	-0.01419 ± 0.2352	-0.01271 ± 0.183	-0.02606 ± 0.2378	-0.009361 ± 0.219	-0.02867 ± 0.1833	0.01354	0.9591	0.001397	0.2859	0.02159	NA	0.08565	0.2601	0.1732	0.6659	0.3388
Jansen_s1_lambda0.000483889027221738	-0.002514 ± 0.228	-0.01464 ± 0.2333	0.008015 ± 0.2228	-0.008987 ± 0.2254	0.001659 ± 0.2296	NA	0.04995 ± 0.2193	0.05613 ± 0.2073	-0.0162 ± 0.2221	-0.006362 ± 0.2327	0.03539 ± 0.2328	-0.02808 ± 0.2333	-0.01537 ± 0.2285	-0.03364 ± 0.2351	-0.02539 ± 0.236	-0.03092 ± 0.2303	-0.0526 ± 0.1206	-0.01815 ± 0.238	-0.02414 ± 0.1865	-0.03406 ± 0.2396	-0.017 ± 0.2206	-0.036 ± 0.1809	0.0166	0.9396	0.001894	0.3238	0.02365	NA	0.09795	0.1908	0.1795	0.6991	0.3447
Bellenguez_s0.001_lambda0.0337767109062657	-0.004573 ± 0.004151	-0.004201 ± 0.005153	-0.004895 ± 0.002985	-0.004383 ± 0.00414	-0.004695 ± 0.004154	NA	-0.004211 ± 0.004891	-0.003792 ± 0.004787	-0.004374 ± 0.004621	-0.004854 ± 0.003409	-0.004575 ± 0.004338	-0.004618 ± 0.004276	-0.004101 ± 0.005345	-0.004844 ± 0.00369	-0.004767 ± 0.003799	-0.00446 ± 0.004723	-0.007 ± 0.002098	-0.004023 ± 0.005491	-0.004714 ± 0.002292	-0.004588 ± 0.004333	-0.004935 ± 0.003515	-0.00325 ± 0.006029	0.4449	0.574	0.1902	0.1652	0.9301	NA	1	0.5821	0.2081	0.9323	0.8014
Bellenguez_s0.001_lambda0.0289701464121944	-0.003684 ± 0.003999	-0.003328 ± 0.00496	-0.003993 ± 0.002884	-0.003496 ± 0.003978	-0.003805 ± 0.004008	NA	-0.003333 ± 0.004639	-0.002833 ± 0.004749	-0.003471 ± 0.00443	-0.003963 ± 0.003314	-0.003775 ± 0.004177	-0.00373 ± 0.004104	-0.00324 ± 0.005127	-0.003945 ± 0.003544	-0.00389 ± 0.003655	-0.003561 ± 0.004525	-0.0056 ± 0.002417	-0.003086 ± 0.005287	-0.003905 ± 0.002223	-0.003727 ± 0.004142	-0.004003 ± 0.003406	-0.002417 ± 0.005823	0.5369	0.5837	0.2536	0.1415	0.7176	NA	0.9188	0.463	0.1493	0.7185	0.7391
Bellenguez_s0.001_lambda0.0248475757593169	0.001654 ± 0.04198	0.003167 ± 0.04118	0.0003413 ± 0.04262	0.002499 ± 0.04106	0.00111 ± 0.04256	NA	-0.001772 ± 0.04224	0.004917 ± 0.04001	1.429e-05 ± 0.04184	0.003789 ± 0.04249	6.25e-05 ± 0.03967	-0.002534 ± 0.04254	-0.003602 ± 0.04191	-0.002067 ± 0.0428	-0.001953 ± 0.04289	-0.003149 ± 0.04215	0.0074 ± 0.02951	0.0002812 ± 0.04195	0.007286 ± 0.04001	-0.001304 ± 0.04203	-0.007389 ± 0.04421	-0.004417 ± 0.03161	0.0357	0.04833	0.3062	0.08472	0.1636	NA	0.5364	0.9363	0.3941	0.005084	0.7143
Bellenguez_s0.001_lambda0.0213116638186926	-0.001369 ± 0.12	0.002262 ± 0.1179	-0.004521 ± 0.1217	0.0006065 ± 0.1168	-0.002643 ± 0.122	NA	-0.0117 ± 0.1186	0.006583 ± 0.1103	-0.0065 ± 0.1201	0.005247 ± 0.1214	-0.0056 ± 0.1134	-0.01323 ± 0.121	-0.01713 ± 0.1187	-0.01152 ± 0.1219	-0.01127 ± 0.1219	-0.01529 ± 0.1199	0.0186 ± 0.08607	-0.006258 ± 0.1186	0.01476 ± 0.1143	-0.009693 ± 0.1198	-0.02664 ± 0.1252	-0.02192 ± 0.09529	0.02452	0.03076	0.3156	0.09816	0.1272	NA	0.4093	0.9909	0.4137	0.002243	0.4492
Bellenguez_s0.001_lambda0.0182789266494406	0.002631 ± 0.1314	0.006044 ± 0.1291	-0.0003321 ± 0.1333	0.00493 ± 0.1274	0.001149 ± 0.1339	NA	-0.007 ± 0.1306	0.01125 ± 0.1184	-0.002917 ± 0.1317	0.009627 ± 0.1324	-0.002187 ± 0.1263	-0.01099 ± 0.1316	-0.01522 ± 0.1286	-0.009135 ± 0.1329	-0.009037 ± 0.1334	-0.01305 ± 0.1297	0.0206 ± 0.09497	-0.0005078 ± 0.1272	0.01933 ± 0.1234	-0.007934 ± 0.1309	-0.02475 ± 0.1357	-0.02025 ± 0.1036	0.008094	0.02207	0.1198	0.1139	0.02981	NA	0.5205	0.9	0.2341	0.001591	0.5658
Bellenguez_s0.001_lambda0.015677760417869	0.01301 ± 0.1321	0.01623 ± 0.1299	0.01021 ± 0.1339	0.01547 ± 0.1278	0.01142 ± 0.1348	NA	0.005772 ± 0.1325	0.02171 ± 0.1199	0.007164 ± 0.1321	0.01997 ± 0.133	0.00815 ± 0.1283	-0.001331 ± 0.1319	-0.005767 ± 0.1283	0.0006109 ± 0.1334	0.000366 ± 0.1338	-0.003125 ± 0.1298	0.0258 ± 0.0939	0.0108 ± 0.1268	0.02367 ± 0.1222	0.001305 ± 0.1316	-0.01443 ± 0.1355	-0.007583 ± 0.1037	0.006619	0.02586	0.09245	0.08609	0.02978	NA	0.5119	0.9364	0.2432	0.001312	0.5311
Bellenguez_s0.001_lambda0.0134467508094969	0.01923 ± 0.1347	0.02275 ± 0.1322	0.01617 ± 0.1368	0.02185 ± 0.1303	0.01754 ± 0.1375	NA	0.01091 ± 0.1376	0.02467 ± 0.1267	0.01285 ± 0.1344	0.02624 ± 0.1356	0.01875 ± 0.13	0.002984 ± 0.1341	-0.002752 ± 0.1335	0.005495 ± 0.1343	0.004505 ± 0.1355	0.001377 ± 0.1326	0.0216 ± 0.0809	0.01672 ± 0.1324	0.02224 ± 0.1281	0.005698 ± 0.1335	-0.01022 ± 0.1368	-0.009 ± 0.116	0.001996	0.005093	0.08632	0.04342	0.01663	NA	0.6038	0.9004	0.2706	0.0002443	0.3506
Bellenguez_s0.001_lambda0.0115332230186793	0.03077 ± 0.1396	0.03468 ± 0.1376	0.02738 ± 0.1413	0.03327 ± 0.1352	0.02916 ± 0.1424	NA	0.02049 ± 0.1441	0.03117 ± 0.1311	0.0242 ± 0.1394	0.03742 ± 0.14	0.03615 ± 0.1363	0.01269 ± 0.1388	0.005021 ± 0.1398	0.01605 ± 0.1382	0.01404 ± 0.1398	0.01127 ± 0.1377	0.0234 ± 0.07226	0.02688 ± 0.139	0.0331 ± 0.1338	0.01473 ± 0.138	0.001084 ± 0.1414	-0.0015 ± 0.1229	0.00135	0.001753	0.09521	0.03159	0.01496	NA	0.6577	0.6573	0.2183	0.0002794	0.3272
Bellenguez_s0.001_lambda0.0098919980806553	0.04469 ± 0.1451	0.04867 ± 0.1441	0.04123 ± 0.1459	0.0468 ± 0.1401	0.04333 ± 0.1483	NA	0.03223 ± 0.146	0.04113 ± 0.134	0.03815 ± 0.1457	0.05151 ± 0.1443	0.05174 ± 0.1472	0.02592 ± 0.1431	0.0167 ± 0.1455	0.02996 ± 0.1419	0.02663 ± 0.1438	0.02517 ± 0.1424	0.033 ± 0.07173	0.04004 ± 0.1422	0.04619 ± 0.1334	0.02754 ± 0.1427	0.01569 ± 0.1457	0.004917 ± 0.1305	0.001395	0.001257	0.1156	0.03486	0.0169	NA	0.5431	0.6327	0.1911	0.0003678	0.2169
Bellenguez_s0.001_lambda0.00848432618264705	0.05338 ± 0.1481	0.05753 ± 0.147	0.04977 ± 0.149	0.05602 ± 0.1436	0.05167 ± 0.151	NA	0.0387 ± 0.1468	0.05225 ± 0.132	0.04586 ± 0.1484	0.06056 ± 0.1476	0.06439 ± 0.1522	0.03524 ± 0.1443	0.02612 ± 0.1483	0.03924 ± 0.1424	0.03469 ± 0.1452	0.03583 ± 0.1434	0.033 ± 0.0666	0.04744 ± 0.1452	0.05824 ± 0.1293	0.03671 ± 0.1441	0.02645 ± 0.1462	0.005083 ± 0.129	0.002734	0.001977	0.1507	0.02792	0.04188	NA	0.4289	0.8645	0.2913	0.0006999	0.144
Bellenguez_s0.001_lambda0.00727697176916371	0.05572 ± 0.1551	0.05968 ± 0.156	0.05228 ± 0.1542	0.0604 ± 0.1483	0.0527 ± 0.1592	NA	0.03712 ± 0.1616	0.05171 ± 0.1269	0.04536 ± 0.1543	0.06408 ± 0.1542	0.07888 ± 0.1611	0.03535 ± 0.1515	0.02947 ± 0.1554	0.03792 ± 0.1497	0.03439 ± 0.1543	0.03635 ± 0.1484	-0.0054 ± 0.07656	0.0443 ± 0.1474	0.07381 ± 0.1128	0.03626 ± 0.1518	0.02887 ± 0.1547	0.003083 ± 0.1449	0.001571	0.007099	0.05843	0.009825	0.0509	NA	0.4059	0.4392	0.3297	0.0009339	0.1162
Bellenguez_s0.001_lambda0.00624142884057343	0.1109 ± 0.1686	0.1128 ± 0.1716	0.1092 ± 0.166	0.1189 ± 0.1617	0.1057 ± 0.1728	NA	0.08835 ± 0.1883	0.1216 ± 0.141	0.1042 ± 0.1665	0.1164 ± 0.1699	0.1288 ± 0.1621	0.09093 ± 0.1682	0.08691 ± 0.1699	0.09269 ± 0.1674	0.08889 ± 0.1726	0.09309 ± 0.1633	0.0288 ± 0.103	0.09989 ± 0.1558	0.1348 ± 0.1426	0.09532 ± 0.1717	0.0771 ± 0.1657	0.02833 ± 0.1371	0.0033	0.036	0.03153	0.004847	0.1613	NA	0.4465	0.8555	0.3025	0.0009112	0.06033
Bellenguez_s0.001_lambda0.00535324791790676	0.1742 ± 0.1993	0.1749 ± 0.2022	0.1736 ± 0.1968	0.1836 ± 0.1923	0.1682 ± 0.2035	NA	0.1519 ± 0.2284	0.2077 ± 0.1732	0.166 ± 0.1998	0.1794 ± 0.1974	0.1951 ± 0.1879	0.152 ± 0.2025	0.1432 ± 0.2043	0.1559 ± 0.2016	0.1531 ± 0.207	0.1508 ± 0.1977	0.0488 ± 0.09709	0.163 ± 0.1831	0.1704 ± 0.2137	0.1557 ± 0.2108	0.1416 ± 0.1888	0.08208 ± 0.1769	0.01163	0.02568	0.1038	0.01215	0.2313	NA	0.5072	0.2192	0.3767	0.01163	0.08099
Bellenguez_s0.001_lambda0.00459145878332887	0.2031 ± 0.2275	0.2009 ± 0.2295	0.205 ± 0.2257	0.2124 ± 0.2201	0.1971 ± 0.2319	NA	0.197 ± 0.2535	0.2467 ± 0.1903	0.1955 ± 0.2281	0.2066 ± 0.2257	0.2155 ± 0.222	0.1811 ± 0.2253	0.1736 ± 0.2243	0.1843 ± 0.2257	0.1848 ± 0.2321	0.1771 ± 0.2178	0.1376 ± 0.06259	0.2055 ± 0.2047	0.1881 ± 0.2208	0.1833 ± 0.2343	0.169 ± 0.2108	0.1014 ± 0.2264	0.0613	0.1231	0.1793	0.06166	0.3531	NA	0.3676	0.1583	0.5035	0.03403	0.2213
Bellenguez_s0.001_lambda0.00393807536701031	0.2474 ± 0.2478	0.2438 ± 0.2519	0.2506 ± 0.2442	0.2532 ± 0.2413	0.2437 ± 0.2518	NA	0.2504 ± 0.285	0.2844 ± 0.2033	0.2371 ± 0.2479	0.2526 ± 0.244	0.2602 ± 0.2493	0.2254 ± 0.242	0.2187 ± 0.2399	0.2283 ± 0.2428	0.2277 ± 0.247	0.223 ± 0.2365	0.2088 ± 0.07613	0.2502 ± 0.2271	0.2169 ± 0.2208	0.2246 ± 0.2512	0.221 ± 0.2261	0.1536 ± 0.2465	0.08588	0.1955	0.1877	0.1221	0.3392	NA	0.4987	0.2323	0.5571	0.08068	0.1941
Bellenguez_s0.001_lambda0.00337767109062657	0.2678 ± 0.2624	0.2623 ± 0.2684	0.2725 ± 0.2571	0.2711 ± 0.2575	0.2656 ± 0.2656	NA	0.2821 ± 0.3057	0.3002 ± 0.2267	0.254 ± 0.2641	0.2745 ± 0.2561	0.2833 ± 0.2607	0.2453 ± 0.256	0.2374 ± 0.2564	0.2487 ± 0.2558	0.2467 ± 0.2595	0.2439 ± 0.2523	0.2342 ± 0.1235	0.2727 ± 0.2476	0.2268 ± 0.2171	0.2408 ± 0.2629	0.2499 ± 0.245	0.1651 ± 0.2486	0.09702	0.2038	0.2054	0.2033	0.2643	NA	0.7959	0.1391	0.5614	0.2057	0.1393
Bellenguez_s0.001_lambda0.00289701464121944	0.2863 ± 0.2737	0.2797 ± 0.2825	0.292 ± 0.2657	0.287 ± 0.2704	0.2858 ± 0.2758	NA	0.3006 ± 0.3202	0.3125 ± 0.2406	0.2706 ± 0.2774	0.2941 ± 0.2654	0.3083 ± 0.2671	0.2639 ± 0.269	0.2559 ± 0.2743	0.2674 ± 0.2666	0.2653 ± 0.2725	0.2624 ± 0.2653	0.249 ± 0.1241	0.2926 ± 0.2674	0.2398 ± 0.2199	0.2582 ± 0.2738	0.2716 ± 0.2614	0.1772 ± 0.2514	0.1206	0.2589	0.2182	0.3274	0.2328	NA	0.9644	0.2698	0.6477	0.3478	0.1274
Bellenguez_s0.001_lambda0.00248475757593169	0.2636 ± 0.2823	0.2574 ± 0.2941	0.2691 ± 0.2715	0.2669 ± 0.276	0.2615 ± 0.2862	NA	0.2707 ± 0.3323	0.2905 ± 0.2485	0.2477 ± 0.2915	0.2729 ± 0.2687	0.2834 ± 0.2722	0.2432 ± 0.2799	0.2359 ± 0.2877	0.2464 ± 0.2764	0.2458 ± 0.2843	0.2405 ± 0.2752	0.2388 ± 0.1602	0.2701 ± 0.284	0.2167 ± 0.232	0.2378 ± 0.282	0.2516 ± 0.277	0.1339 ± 0.25	0.2017	0.3647	0.294	0.3535	0.3708	NA	0.949	0.2848	0.88	0.3845	0.07419
Bellenguez_s0.001_lambda0.00213116638186926	0.2361 ± 0.2908	0.2305 ± 0.3029	0.2409 ± 0.2797	0.244 ± 0.2819	0.231 ± 0.2962	NA	0.2386 ± 0.3378	0.2609 ± 0.2715	0.221 ± 0.3056	0.2444 ± 0.2711	0.2609 ± 0.2797	0.2165 ± 0.2876	0.2113 ± 0.2955	0.2188 ± 0.2841	0.2198 ± 0.2946	0.213 ± 0.2801	0.209 ± 0.1716	0.2385 ± 0.2933	0.2007 ± 0.2408	0.212 ± 0.2891	0.224 ± 0.2854	0.1055 ± 0.2679	0.2334	0.4651	0.2938	0.2541	0.4974	NA	1	0.4459	0.9383	0.3675	0.1021
Bellenguez_s0.001_lambda0.00182789266494406	0.2284 ± 0.3004	0.2224 ± 0.3129	0.2336 ± 0.289	0.2364 ± 0.2903	0.2233 ± 0.3066	NA	0.2292 ± 0.3422	0.2516 ± 0.2709	0.2139 ± 0.319	0.2347 ± 0.2782	0.2629 ± 0.2884	0.2121 ± 0.2935	0.2137 ± 0.301	0.2114 ± 0.2902	0.2159 ± 0.3029	0.208 ± 0.2833	0.1966 ± 0.2155	0.2366 ± 0.2945	0.2059 ± 0.2435	0.208 ± 0.2939	0.2173 ± 0.2954	0.09275 ± 0.2771	0.2688	0.7919	0.2199	0.2787	0.5491	NA	0.9277	0.5618	0.9662	0.4347	0.07705
Bellenguez_s0.001_lambda0.0015677760417869	0.237 ± 0.3104	0.2295 ± 0.3255	0.2436 ± 0.2966	0.2462 ± 0.2987	0.2312 ± 0.3176	NA	0.2326 ± 0.3351	0.2629 ± 0.2721	0.2227 ± 0.3313	0.2427 ± 0.2881	0.2767 ± 0.3024	0.2266 ± 0.3019	0.2315 ± 0.3077	0.2245 ± 0.2993	0.2304 ± 0.3128	0.2226 ± 0.2899	0.2082 ± 0.2457	0.2578 ± 0.2982	0.2163 ± 0.2408	0.2216 ± 0.3023	0.2322 ± 0.3056	0.1003 ± 0.2894	0.3923	0.8158	0.188	0.3162	0.7345	NA	0.6353	0.5929	0.9928	0.5497	0.07513
Bellenguez_s0.001_lambda0.00134467508094969	0.1713 ± 0.2776	0.1596 ± 0.2836	0.1815 ± 0.2718	0.1676 ± 0.2677	0.1737 ± 0.2837	NA	0.2263 ± 0.2668	0.2462 ± 0.2831	0.1428 ± 0.2759	0.1811 ± 0.2813	0.2053 ± 0.2527	0.1569 ± 0.2794	0.1685 ± 0.2874	0.1518 ± 0.2757	0.1601 ± 0.2847	0.1534 ± 0.2736	0.1668 ± 0.2686	0.174 ± 0.2655	0.1483 ± 0.3539	0.154 ± 0.2788	0.1625 ± 0.2808	0.02417 ± 0.2365	0.1394	0.7466	0.03925	0.54	0.1401	NA	0.1882	0.1687	0.6076	0.306	0.0201
Bellenguez_s0.001_lambda0.00115332230186793	0.1689 ± 0.2804	0.1578 ± 0.2862	0.1786 ± 0.2748	0.1652 ± 0.2726	0.1713 ± 0.2852	NA	0.2187 ± 0.271	0.2454 ± 0.272	0.1407 ± 0.2789	0.1792 ± 0.2842	0.2024 ± 0.2586	0.1553 ± 0.2806	0.1648 ± 0.2906	0.1511 ± 0.2761	0.1596 ± 0.2836	0.1507 ± 0.2773	0.1628 ± 0.2906	0.1727 ± 0.2609	0.1393 ± 0.3565	0.152 ± 0.2801	0.1625 ± 0.2832	0.01642 ± 0.2453	0.1726	0.8365	0.0608	0.5993	0.1468	NA	0.2504	0.1332	0.6179	0.4214	0.01889
Bellenguez_s0.001_lambda0.00098919980806553	0.1621 ± 0.2843	0.1507 ± 0.2896	0.172 ± 0.2793	0.1595 ± 0.2788	0.1638 ± 0.2879	NA	0.2058 ± 0.2728	0.2404 ± 0.2651	0.1338 ± 0.2835	0.1735 ± 0.2878	0.1942 ± 0.2665	0.1495 ± 0.2835	0.1578 ± 0.2956	0.1459 ± 0.2779	0.155 ± 0.2851	0.1437 ± 0.2816	0.1588 ± 0.311	0.164 ± 0.2614	0.1293 ± 0.3579	0.1462 ± 0.2825	0.1581 ± 0.2879	0.01133 ± 0.2559	0.2058	0.8279	0.07839	0.6313	0.157	NA	0.2911	0.08584	0.619	0.5426	0.02487
Bellenguez_s0.001_lambda0.000848432618264704	0.1595 ± 0.288	0.1478 ± 0.2936	0.1697 ± 0.2827	0.1576 ± 0.2838	0.1608 ± 0.2907	NA	0.1992 ± 0.2755	0.2362 ± 0.26	0.1311 ± 0.287	0.1715 ± 0.292	0.1921 ± 0.2725	0.1475 ± 0.2869	0.1556 ± 0.301	0.144 ± 0.2805	0.1537 ± 0.288	0.141 ± 0.2857	0.1582 ± 0.3216	0.1613 ± 0.2657	0.1249 ± 0.3623	0.1439 ± 0.2851	0.1571 ± 0.2925	0.01108 ± 0.268	0.2509	0.7801	0.09404	0.7005	0.1711	NA	0.3613	0.05747	0.5937	0.6526	0.0272
Bellenguez_s0.001_lambda0.000727697176916371	0.1659 ± 0.2911	0.1542 ± 0.296	0.1761 ± 0.2864	0.1638 ± 0.288	0.1673 ± 0.293	NA	0.2008 ± 0.2738	0.2426 ± 0.2556	0.1377 ± 0.2904	0.1788 ± 0.2952	0.196 ± 0.2786	0.1546 ± 0.2906	0.1618 ± 0.3064	0.1514 ± 0.2834	0.1614 ± 0.2913	0.1474 ± 0.2898	0.1686 ± 0.3327	0.1681 ± 0.2714	0.1278 ± 0.3628	0.1511 ± 0.2878	0.1645 ± 0.2975	0.01758 ± 0.2801	0.3094	0.7697	0.123	0.7959	0.1855	NA	0.4581	0.04059	0.5669	0.7217	0.03105
Bellenguez_s0.001_lambda0.000624142884057344	0.1668 ± 0.2944	0.155 ± 0.2988	0.177 ± 0.2901	0.164 ± 0.2916	0.1686 ± 0.2961	NA	0.197 ± 0.2736	0.2454 ± 0.2541	0.1388 ± 0.2937	0.1806 ± 0.2988	0.193 ± 0.2851	0.1561 ± 0.2943	0.1634 ± 0.3113	0.1529 ± 0.2865	0.1628 ± 0.2941	0.149 ± 0.2943	0.169 ± 0.3544	0.1701 ± 0.2787	0.125 ± 0.3618	0.1526 ± 0.2906	0.1658 ± 0.3019	0.02183 ± 0.2867	0.3772	0.7213	0.1514	0.855	0.2265	NA	0.5016	0.03949	0.5157	0.7354	0.04306
Bellenguez_s0.001_lambda0.000535324791790676	0.1569 ± 0.2978	0.1449 ± 0.3023	0.1672 ± 0.2934	0.1539 ± 0.2941	0.1587 ± 0.3001	NA	0.1854 ± 0.2755	0.2377 ± 0.2557	0.1299 ± 0.2973	0.1704 ± 0.3022	0.1798 ± 0.2895	0.1474 ± 0.298	0.1549 ± 0.3158	0.1441 ± 0.2898	0.1537 ± 0.2971	0.1407 ± 0.2988	0.1564 ± 0.3743	0.1632 ± 0.2827	0.1135 ± 0.3613	0.1439 ± 0.2939	0.1565 ± 0.3063	0.01883 ± 0.2935	0.4739	0.6285	0.1881	0.9269	0.2994	NA	0.6353	0.04907	0.4715	0.7895	0.06872
Bellenguez_s0.001_lambda0.000459145878332887	0.1427 ± 0.3009	0.1307 ± 0.3055	0.153 ± 0.2964	0.1394 ± 0.2965	0.1448 ± 0.3037	NA	0.1701 ± 0.2778	0.2245 ± 0.2575	0.116 ± 0.3003	0.1561 ± 0.3058	0.1649 ± 0.2919	0.1338 ± 0.3015	0.1409 ± 0.32	0.1307 ± 0.2929	0.14 ± 0.3	0.1273 ± 0.3028	0.1352 ± 0.3958	0.1517 ± 0.2848	0.09752 ± 0.3602	0.1302 ± 0.2973	0.1426 ± 0.3106	0.01075 ± 0.2989	0.538	0.5915	0.2134	0.9962	0.3391	NA	0.6958	0.0637	0.4408	0.7885	0.07901
Bellenguez_s0.001_lambda0.000393807536701031	0.1333 ± 0.304	0.1213 ± 0.3085	0.1437 ± 0.2997	0.13 ± 0.2993	0.1355 ± 0.3071	NA	0.1603 ± 0.2805	0.2168 ± 0.2622	0.1069 ± 0.3035	0.1466 ± 0.309	0.1551 ± 0.2949	0.1255 ± 0.3048	0.1321 ± 0.3239	0.1226 ± 0.296	0.1316 ± 0.3027	0.1191 ± 0.3069	0.1226 ± 0.4146	0.1448 ± 0.2866	0.08552 ± 0.3593	0.1218 ± 0.3007	0.134 ± 0.3144	0.004417 ± 0.3043	0.611	0.5722	0.2504	0.9649	0.3938	NA	0.7741	0.06534	0.4016	0.8042	0.08101
Bellenguez_s0.01_lambda0.0337767109062657	-0.004561 ± 0.00415	-0.004186 ± 0.005155	-0.004886 ± 0.00298	-0.004381 ± 0.00414	-0.004677 ± 0.004152	NA	-0.004211 ± 0.004891	-0.00375 ± 0.004754	-0.00436 ± 0.004621	-0.004842 ± 0.00341	-0.004575 ± 0.004338	-0.004611 ± 0.004274	-0.004098 ± 0.005343	-0.004835 ± 0.003688	-0.004763 ± 0.003798	-0.00445 ± 0.00472	-0.007 ± 0.002098	-0.004023 ± 0.005491	-0.004714 ± 0.002292	-0.004577 ± 0.00433	-0.004935 ± 0.003515	-0.00325 ± 0.006029	0.4215	0.6271	0.1926	0.1706	0.9747	NA	1	0.5508	0.2087	0.9974	0.8014
Bellenguez_s0.01_lambda0.0289701464121944	-0.003684 ± 0.003999	-0.003328 ± 0.00496	-0.003993 ± 0.002884	-0.003496 ± 0.003978	-0.003805 ± 0.004008	NA	-0.003333 ± 0.004639	-0.002833 ± 0.004749	-0.003471 ± 0.00443	-0.003963 ± 0.003314	-0.003775 ± 0.004177	-0.00373 ± 0.004104	-0.00324 ± 0.005127	-0.003945 ± 0.003544	-0.00389 ± 0.003655	-0.003561 ± 0.004525	-0.0056 ± 0.002417	-0.003086 ± 0.005287	-0.003905 ± 0.002223	-0.003727 ± 0.004142	-0.004003 ± 0.003406	-0.002417 ± 0.005823	0.5369	0.5837	0.2536	0.1415	0.7176	NA	0.9188	0.463	0.1493	0.7185	0.7391
Bellenguez_s0.01_lambda0.0248475757593169	0.001534 ± 0.04198	0.003036 ± 0.04117	0.0002312 ± 0.04263	0.002383 ± 0.04106	0.0009871 ± 0.04256	NA	-0.001895 ± 0.04225	0.004792 ± 0.04001	-0.000119 ± 0.04184	0.003675 ± 0.04249	-1.25e-05 ± 0.03963	-0.002662 ± 0.04254	-0.003729 ± 0.04193	-0.002195 ± 0.0428	-0.002075 ± 0.04288	-0.003282 ± 0.04217	0.007 ± 0.02986	0.0001484 ± 0.04193	0.006857 ± 0.03995	-0.001427 ± 0.04202	-0.007495 ± 0.04424	-0.004667 ± 0.03154	0.03587	0.0587	0.2689	0.08133	0.1668	NA	0.5866	0.8103	0.44	0.005655	0.6338
Bellenguez_s0.01_lambda0.0213116638186926	-0.001937 ± 0.1202	0.001696 ± 0.1181	-0.00509 ± 0.122	6.516e-05 ± 0.117	-0.003228 ± 0.1222	NA	-0.0123 ± 0.1189	0.006042 ± 0.1106	-0.00705 ± 0.1203	0.00468 ± 0.1216	-0.00625 ± 0.1135	-0.0138 ± 0.1212	-0.01773 ± 0.119	-0.01208 ± 0.1221	-0.01184 ± 0.1221	-0.01588 ± 0.1202	0.0178 ± 0.08631	-0.006797 ± 0.1188	0.01429 ± 0.1146	-0.01027 ± 0.12	-0.02723 ± 0.1254	-0.02275 ± 0.09509	0.0371	0.04336	0.3554	0.1099	0.1676	NA	0.3747	0.9817	0.387	0.004941	0.3336
Bellenguez_s0.01_lambda0.0182789266494406	0.001102 ± 0.1337	0.004467 ± 0.1313	-0.001818 ± 0.1356	0.003491 ± 0.1296	-0.0004378 ± 0.1362	NA	-0.008404 ± 0.133	0.009792 ± 0.1202	-0.004502 ± 0.134	0.008151 ± 0.1346	-0.003813 ± 0.1289	-0.01281 ± 0.1337	-0.01707 ± 0.1306	-0.01095 ± 0.1351	-0.01086 ± 0.1357	-0.01488 ± 0.1316	0.0186 ± 0.09672	-0.001633 ± 0.129	0.0179 ± 0.1251	-0.009834 ± 0.1331	-0.02669 ± 0.1379	-0.02242 ± 0.1052	0.009435	0.02747	0.119	0.1073	0.03691	NA	0.5128	0.9182	0.2623	0.001744	0.4938
Bellenguez_s0.01_lambda0.015677760417869	0.01084 ± 0.1343	0.01397 ± 0.132	0.008114 ± 0.1363	0.01346 ± 0.13	0.009142 ± 0.1371	NA	0.003895 ± 0.1353	0.01971 ± 0.1221	0.004833 ± 0.1343	0.01784 ± 0.1351	0.006375 ± 0.1308	-0.003967 ± 0.134	-0.008292 ± 0.1304	-0.002074 ± 0.1354	-0.002268 ± 0.1361	-0.005762 ± 0.1316	0.0218 ± 0.09524	0.009477 ± 0.1286	0.02105 ± 0.1241	-0.001526 ± 0.1336	-0.0171 ± 0.1377	-0.01008 ± 0.1069	0.004472	0.02218	0.07286	0.06231	0.02597	NA	0.5109	1	0.2094	0.001014	0.5503
Bellenguez_s0.01_lambda0.0134467508094969	0.01712 ± 0.1375	0.02057 ± 0.1348	0.01413 ± 0.1398	0.01987 ± 0.133	0.01535 ± 0.1404	NA	0.008754 ± 0.1413	0.02233 ± 0.1297	0.01052 ± 0.1371	0.02426 ± 0.1384	0.0172 ± 0.1325	0.0001778 ± 0.1369	-0.005465 ± 0.1363	0.002648 ± 0.1371	0.00174 ± 0.1386	-0.001472 ± 0.1351	0.0178 ± 0.08299	0.01519 ± 0.1351	0.01962 ± 0.1303	0.00269 ± 0.1363	-0.01302 ± 0.1397	-0.01225 ± 0.1196	0.001717	0.004165	0.08251	0.04048	0.0151	NA	0.6427	0.9546	0.2542	0.0002388	0.3536
Bellenguez_s0.01_lambda0.0115332230186793	0.02645 ± 0.1414	0.03029 ± 0.1389	0.02312 ± 0.1434	0.02906 ± 0.1369	0.02477 ± 0.1442	NA	0.01589 ± 0.1475	0.02546 ± 0.1338	0.01955 ± 0.1411	0.03336 ± 0.1416	0.03276 ± 0.1373	0.007371 ± 0.1408	-0.0001266 ± 0.1416	0.01065 ± 0.1403	0.008851 ± 0.1421	0.005806 ± 0.1393	0.0164 ± 0.07323	0.02257 ± 0.1405	0.02757 ± 0.1355	0.009157 ± 0.14	-0.003956 ± 0.1434	-0.007583 ± 0.1254	0.0008924	0.001703	0.06917	0.02706	0.01114	NA	0.6491	0.7243	0.179	0.0002497	0.2887
Bellenguez_s0.01_lambda0.0098919980806553	0.03927 ± 0.1443	0.04318 ± 0.1429	0.03587 ± 0.1454	0.04147 ± 0.1394	0.03784 ± 0.1473	NA	0.02661 ± 0.1474	0.03325 ± 0.1345	0.03243 ± 0.1447	0.04635 ± 0.1433	0.04725 ± 0.1454	0.01956 ± 0.1426	0.01053 ± 0.1446	0.02351 ± 0.1416	0.02042 ± 0.1436	0.01865 ± 0.1415	0.0238 ± 0.06985	0.03405 ± 0.1411	0.03867 ± 0.1327	0.02088 ± 0.1423	0.01005 ± 0.1451	-0.002 ± 0.13	0.0008861	0.001076	0.08854	0.0297	0.01224	NA	0.554	0.5771	0.1583	0.0003421	0.2148
Bellenguez_s0.01_lambda0.00848432618264705	0.04601 ± 0.1472	0.05016 ± 0.1457	0.0424 ± 0.1484	0.04847 ± 0.1424	0.04442 ± 0.1501	NA	0.03165 ± 0.1474	0.04013 ± 0.1333	0.03796 ± 0.1472	0.05358 ± 0.1466	0.05886 ± 0.151	0.02682 ± 0.1438	0.01796 ± 0.1476	0.0307 ± 0.1419	0.02657 ± 0.145	0.02709 ± 0.1425	0.0222 ± 0.0649	0.03925 ± 0.1436	0.049 ± 0.1299	0.02791 ± 0.1437	0.01886 ± 0.1458	-0.00075 ± 0.1291	0.001589	0.001497	0.1143	0.0269	0.02454	NA	0.4773	0.7329	0.2376	0.0006027	0.1624
Bellenguez_s0.01_lambda0.00727697176916371	0.05672 ± 0.1554	0.06119 ± 0.1559	0.05284 ± 0.1548	0.06104 ± 0.1479	0.05393 ± 0.1599	NA	0.03377 ± 0.1648	0.04533 ± 0.1288	0.04438 ± 0.154	0.06687 ± 0.1541	0.08582 ± 0.1612	0.03414 ± 0.1525	0.02879 ± 0.1557	0.03648 ± 0.151	0.03333 ± 0.1555	0.035 ± 0.1492	-0.0228 ± 0.07194	0.04004 ± 0.1463	0.07286 ± 0.1159	0.03393 ± 0.1535	0.03159 ± 0.1551	0.008667 ± 0.1437	0.0005769	0.004651	0.03477	0.007527	0.02622	NA	0.4034	0.2698	0.2714	0.0008885	0.1245
Bellenguez_s0.01_lambda0.00624142884057343	0.1265 ± 0.1735	0.1303 ± 0.1763	0.1232 ± 0.1709	0.1337 ± 0.1663	0.1218 ± 0.1778	NA	0.08925 ± 0.196	0.1274 ± 0.1528	0.1128 ± 0.1719	0.1379 ± 0.1726	0.1625 ± 0.1633	0.1009 ± 0.1735	0.09819 ± 0.1736	0.102 ± 0.1734	0.09964 ± 0.177	0.1022 ± 0.1696	-0.0002 ± 0.1017	0.1021 ± 0.1605	0.1503 ± 0.1482	0.1016 ± 0.1783	0.09848 ± 0.1691	0.05908 ± 0.1336	0.0002832	0.01084	0.009687	0.001783	0.03524	NA	0.4717	0.82	0.2358	0.0009892	0.05573
Bellenguez_s0.01_lambda0.00535324791790676	0.1832 ± 0.2022	0.1851 ± 0.205	0.1815 ± 0.1996	0.1916 ± 0.1951	0.1777 ± 0.2064	NA	0.1527 ± 0.234	0.2095 ± 0.1837	0.1701 ± 0.2027	0.1925 ± 0.1994	0.2145 ± 0.1869	0.157 ± 0.2058	0.1491 ± 0.2066	0.1604 ± 0.2054	0.1585 ± 0.2099	0.1554 ± 0.2014	0.0368 ± 0.1026	0.1645 ± 0.1868	0.1775 ± 0.2165	0.1581 ± 0.2144	0.1539 ± 0.1918	0.09958 ± 0.1762	0.003231	0.01139	0.05853	0.007748	0.1072	NA	0.5304	0.3113	0.3227	0.01004	0.0696
Bellenguez_s0.01_lambda0.00459145878332887	0.2032 ± 0.2295	0.2015 ± 0.2309	0.2047 ± 0.2283	0.2118 ± 0.222	0.1977 ± 0.2341	NA	0.1931 ± 0.2582	0.2399 ± 0.1987	0.1927 ± 0.2295	0.2095 ± 0.228	0.2203 ± 0.2211	0.1782 ± 0.2274	0.1711 ± 0.226	0.1813 ± 0.228	0.1818 ± 0.2341	0.1744 ± 0.22	0.1264 ± 0.07928	0.2016 ± 0.2062	0.1849 ± 0.2239	0.1789 ± 0.2364	0.1703 ± 0.2132	0.1061 ± 0.2252	0.03305	0.08545	0.1293	0.04303	0.264	NA	0.4067	0.1986	0.4511	0.02965	0.1882
Bellenguez_s0.01_lambda0.00393807536701031	0.2395 ± 0.2494	0.2359 ± 0.2524	0.2427 ± 0.2467	0.2447 ± 0.2427	0.2362 ± 0.2535	NA	0.2406 ± 0.2889	0.2707 ± 0.2092	0.2274 ± 0.2487	0.247 ± 0.2462	0.2526 ± 0.2479	0.2149 ± 0.2434	0.2083 ± 0.2405	0.2178 ± 0.2445	0.2168 ± 0.2483	0.2129 ± 0.238	0.1948 ± 0.09235	0.241 ± 0.2273	0.2043 ± 0.2233	0.2128 ± 0.2524	0.2134 ± 0.2285	0.1434 ± 0.2457	0.05893	0.1549	0.1543	0.09809	0.2749	NA	0.4931	0.26	0.4988	0.06816	0.1749
Bellenguez_s0.01_lambda0.00337767109062657	0.2597 ± 0.263	0.254 ± 0.2677	0.2646 ± 0.2587	0.2623 ± 0.2576	0.2579 ± 0.2663	NA	0.2717 ± 0.3072	0.2846 ± 0.2312	0.2443 ± 0.2637	0.2688 ± 0.2578	0.2741 ± 0.2577	0.2347 ± 0.2568	0.2269 ± 0.2565	0.2381 ± 0.2568	0.2358 ± 0.2602	0.2335 ± 0.2531	0.221 ± 0.1388	0.2641 ± 0.2462	0.218 ± 0.2184	0.2288 ± 0.2633	0.2416 ± 0.2473	0.1553 ± 0.2471	0.0645	0.1694	0.1562	0.1594	0.2213	NA	0.7993	0.2323	0.4909	0.1621	0.1505
Bellenguez_s0.01_lambda0.00289701464121944	0.2797 ± 0.2734	0.2726 ± 0.281	0.2858 ± 0.2664	0.28 ± 0.2698	0.2795 ± 0.2756	NA	0.2918 ± 0.3198	0.3001 ± 0.243	0.2624 ± 0.2764	0.2897 ± 0.2665	0.301 ± 0.2618	0.2551 ± 0.2688	0.2473 ± 0.2737	0.2586 ± 0.2666	0.2566 ± 0.2723	0.2536 ± 0.2651	0.2402 ± 0.1409	0.2853 ± 0.2653	0.2335 ± 0.2193	0.2481 ± 0.2733	0.265 ± 0.2627	0.1703 ± 0.2518	0.0818	0.2203	0.161	0.264	0.1823	NA	0.9407	0.3223	0.5782	0.2671	0.1162
Bellenguez_s0.01_lambda0.00248475757593169	0.2574 ± 0.2816	0.2507 ± 0.2928	0.2633 ± 0.2714	0.2601 ± 0.2755	0.2557 ± 0.2855	NA	0.2617 ± 0.3295	0.2808 ± 0.2492	0.24 ± 0.291	0.2686 ± 0.2688	0.2781 ± 0.2668	0.2351 ± 0.2795	0.2281 ± 0.2866	0.2382 ± 0.2762	0.2378 ± 0.284	0.2323 ± 0.2746	0.2276 ± 0.1747	0.263 ± 0.2823	0.2077 ± 0.2297	0.2286 ± 0.2813	0.2456 ± 0.2773	0.1302 ± 0.2493	0.1519	0.3531	0.2226	0.2973	0.3096	NA	0.9218	0.3279	0.819	0.3396	0.09617
Bellenguez_s0.01_lambda0.00213116638186926	0.2296 ± 0.2897	0.2232 ± 0.3019	0.235 ± 0.2787	0.2369 ± 0.2811	0.2248 ± 0.2951	NA	0.2293 ± 0.3343	0.2522 ± 0.2696	0.2127 ± 0.3053	0.2397 ± 0.2702	0.256 ± 0.2753	0.2083 ± 0.2867	0.2037 ± 0.2936	0.2103 ± 0.2837	0.2117 ± 0.2937	0.2047 ± 0.2792	0.1978 ± 0.1852	0.231 ± 0.2925	0.1884 ± 0.2365	0.2029 ± 0.2882	0.2179 ± 0.2846	0.1035 ± 0.2628	0.1742	0.4471	0.2164	0.2293	0.4028	NA	0.9763	0.4877	0.9011	0.3217	0.08203
Bellenguez_s0.01_lambda0.00182789266494406	0.227 ± 0.2988	0.2203 ± 0.3114	0.2327 ± 0.2872	0.234 ± 0.2892	0.2224 ± 0.3047	NA	0.2239 ± 0.3388	0.2473 ± 0.2699	0.2109 ± 0.3181	0.2351 ± 0.2763	0.2628 ± 0.2844	0.209 ± 0.2923	0.211 ± 0.2983	0.2082 ± 0.2896	0.2129 ± 0.3015	0.2049 ± 0.2822	0.1916 ± 0.2229	0.2334 ± 0.2938	0.1984 ± 0.2403	0.2039 ± 0.2928	0.217 ± 0.2939	0.09833 ± 0.2697	0.1968	0.7644	0.1547	0.2558	0.4399	NA	0.9514	0.6409	0.8963	0.3696	0.07902
Bellenguez_s0.01_lambda0.0015677760417869	0.2393 ± 0.3079	0.2313 ± 0.3228	0.2463 ± 0.2941	0.2478 ± 0.2966	0.2339 ± 0.3148	NA	0.2315 ± 0.3313	0.2639 ± 0.2741	0.2235 ± 0.3288	0.2467 ± 0.2856	0.2803 ± 0.2976	0.2272 ± 0.2995	0.2322 ± 0.3038	0.225 ± 0.2976	0.231 ± 0.31	0.2232 ± 0.288	0.215 ± 0.2434	0.2573 ± 0.2958	0.2106 ± 0.2393	0.2213 ± 0.3002	0.2352 ± 0.3026	0.109 ± 0.2814	0.3057	0.8788	0.1522	0.2942	0.6302	NA	0.63	0.5466	0.9779	0.4747	0.07141
Bellenguez_s0.01_lambda0.00134467508094969	0.1704 ± 0.2767	0.1587 ± 0.2828	0.1806 ± 0.2709	0.1668 ± 0.2667	0.1728 ± 0.2829	NA	0.2253 ± 0.2659	0.2452 ± 0.2823	0.142 ± 0.2751	0.1802 ± 0.2804	0.2046 ± 0.2519	0.1559 ± 0.2786	0.1675 ± 0.2865	0.1509 ± 0.2749	0.1592 ± 0.2839	0.1525 ± 0.2728	0.1664 ± 0.2668	0.173 ± 0.265	0.1475 ± 0.3524	0.153 ± 0.278	0.1617 ± 0.2799	0.02325 ± 0.2358	0.1365	0.7558	0.03888	0.5308	0.1395	NA	0.1843	0.1687	0.6086	0.3009	0.0186
Bellenguez_s0.01_lambda0.00115332230186793	0.1685 ± 0.2795	0.1574 ± 0.2853	0.1782 ± 0.274	0.1649 ± 0.2717	0.1709 ± 0.2844	NA	0.2183 ± 0.2702	0.2448 ± 0.2714	0.1403 ± 0.2781	0.1788 ± 0.2832	0.202 ± 0.2576	0.1549 ± 0.2798	0.1644 ± 0.2897	0.1507 ± 0.2753	0.1592 ± 0.2829	0.1503 ± 0.2764	0.1634 ± 0.2887	0.1722 ± 0.2605	0.1391 ± 0.355	0.1515 ± 0.2793	0.1621 ± 0.2824	0.016 ± 0.2444	0.1704	0.8405	0.06048	0.5974	0.1468	NA	0.2498	0.1362	0.6165	0.4148	0.01918
Bellenguez_s0.01_lambda0.00098919980806553	0.1618 ± 0.2833	0.1504 ± 0.2885	0.1717 ± 0.2784	0.1591 ± 0.2777	0.1635 ± 0.2869	NA	0.2052 ± 0.2718	0.2399 ± 0.2642	0.1335 ± 0.2826	0.1731 ± 0.2867	0.1938 ± 0.2654	0.1491 ± 0.2826	0.1574 ± 0.2947	0.1455 ± 0.2771	0.1546 ± 0.2843	0.1434 ± 0.2808	0.1594 ± 0.3093	0.1636 ± 0.2608	0.129 ± 0.3563	0.1458 ± 0.2816	0.1577 ± 0.287	0.01133 ± 0.2546	0.2022	0.8282	0.07619	0.6318	0.156	NA	0.2932	0.08379	0.6239	0.5355	0.02272
Bellenguez_s0.01_lambda0.000848432618264704	0.1585 ± 0.2871	0.1468 ± 0.2926	0.1687 ± 0.2818	0.1566 ± 0.2827	0.1598 ± 0.2898	NA	0.198 ± 0.2747	0.235 ± 0.2592	0.1302 ± 0.2861	0.1705 ± 0.2909	0.1911 ± 0.2715	0.1465 ± 0.2861	0.1545 ± 0.3001	0.143 ± 0.2797	0.1526 ± 0.2872	0.14 ± 0.2847	0.1576 ± 0.3203	0.1602 ± 0.2651	0.1241 ± 0.3606	0.1428 ± 0.2842	0.1562 ± 0.2915	0.01008 ± 0.2667	0.2468	0.7827	0.09191	0.6977	0.1697	NA	0.3589	0.05747	0.6012	0.6524	0.0272
Bellenguez_s0.01_lambda0.000727697176916371	0.1648 ± 0.2901	0.153 ± 0.2949	0.175 ± 0.2854	0.1626 ± 0.287	0.1662 ± 0.2921	NA	0.1997 ± 0.2731	0.2414 ± 0.2545	0.1366 ± 0.2894	0.1776 ± 0.2942	0.1949 ± 0.2777	0.1534 ± 0.2897	0.1606 ± 0.3054	0.1502 ± 0.2825	0.1602 ± 0.2904	0.1462 ± 0.2888	0.1672 ± 0.3312	0.167 ± 0.2707	0.1269 ± 0.3615	0.1498 ± 0.287	0.1634 ± 0.2964	0.01625 ± 0.2784	0.3061	0.7717	0.1207	0.7896	0.186	NA	0.4617	0.04526	0.577	0.7228	0.03016
Bellenguez_s0.01_lambda0.000624142884057344	0.1661 ± 0.2934	0.1544 ± 0.2978	0.1764 ± 0.2891	0.1633 ± 0.2905	0.168 ± 0.2952	NA	0.1966 ± 0.2728	0.2448 ± 0.2532	0.1382 ± 0.2927	0.1799 ± 0.2977	0.1925 ± 0.2841	0.1553 ± 0.2933	0.1625 ± 0.3101	0.1522 ± 0.2856	0.162 ± 0.2932	0.1483 ± 0.2933	0.1682 ± 0.3522	0.1694 ± 0.2777	0.1248 ± 0.3604	0.1518 ± 0.2897	0.1652 ± 0.3008	0.02117 ± 0.2849	0.3656	0.7312	0.1461	0.8508	0.2181	NA	0.4931	0.03949	0.5262	0.73	0.04188
Bellenguez_s0.01_lambda0.000535324791790676	0.157 ± 0.2968	0.145 ± 0.3012	0.1674 ± 0.2925	0.154 ± 0.293	0.1589 ± 0.2991	NA	0.1856 ± 0.2747	0.2377 ± 0.2546	0.1301 ± 0.2964	0.1706 ± 0.3011	0.1799 ± 0.2885	0.1475 ± 0.2969	0.1549 ± 0.3145	0.1442 ± 0.2887	0.1537 ± 0.296	0.1408 ± 0.2976	0.1562 ± 0.3721	0.1632 ± 0.2818	0.1138 ± 0.3597	0.144 ± 0.2929	0.1566 ± 0.3051	0.01883 ± 0.2914	0.4643	0.6366	0.184	0.9168	0.2969	NA	0.6247	0.05455	0.4801	0.7848	0.06962
Bellenguez_s0.01_lambda0.000459145878332887	0.1434 ± 0.2998	0.1314 ± 0.3044	0.1538 ± 0.2954	0.1401 ± 0.2953	0.1456 ± 0.3026	NA	0.1707 ± 0.2769	0.2252 ± 0.2561	0.1168 ± 0.2993	0.1569 ± 0.3046	0.1658 ± 0.291	0.1345 ± 0.3003	0.1416 ± 0.3186	0.1315 ± 0.2919	0.1407 ± 0.2989	0.1281 ± 0.3016	0.1358 ± 0.3931	0.1523 ± 0.2839	0.0989 ± 0.3586	0.1308 ± 0.2962	0.1434 ± 0.3093	0.01167 ± 0.2967	0.5288	0.5997	0.2103	0.9979	0.3294	NA	0.6958	0.06535	0.4493	0.7879	0.08101
Bellenguez_s0.01_lambda0.000393807536701031	0.134 ± 0.3029	0.122 ± 0.3074	0.1445 ± 0.2986	0.1306 ± 0.2981	0.1362 ± 0.306	NA	0.1609 ± 0.2796	0.2173 ± 0.2609	0.1077 ± 0.3024	0.1473 ± 0.3078	0.1559 ± 0.2938	0.1262 ± 0.3036	0.1327 ± 0.3225	0.1233 ± 0.2949	0.1323 ± 0.3016	0.1197 ± 0.3056	0.1236 ± 0.4118	0.1454 ± 0.2856	0.08681 ± 0.3579	0.1224 ± 0.2995	0.1348 ± 0.3131	0.005333 ± 0.302	0.6042	0.5778	0.2484	0.9649	0.3886	NA	0.765	0.06534	0.4078	0.8047	0.08203
Bellenguez_s0.1_lambda0.0337767109062657	-0.004493 ± 0.00408	-0.004121 ± 0.005055	-0.004817 ± 0.002948	-0.004318 ± 0.00407	-0.004606 ± 0.004082	NA	-0.004175 ± 0.00478	-0.003708 ± 0.004686	-0.004276 ± 0.004524	-0.004787 ± 0.003372	-0.004488 ± 0.00429	-0.004557 ± 0.004203	-0.004054 ± 0.005254	-0.004777 ± 0.003626	-0.004709 ± 0.00376	-0.004396 ± 0.004619	-0.0068 ± 0.002482	-0.003961 ± 0.005352	-0.004714 ± 0.002292	-0.004527 ± 0.004254	-0.004875 ± 0.003484	-0.003167 ± 0.005956	0.3662	0.6726	0.1749	0.1335	0.9763	NA	0.8351	0.5508	0.1219	0.988	0.8241
Bellenguez_s0.1_lambda0.0289701464121944	-0.003677 ± 0.003982	-0.003319 ± 0.004946	-0.003987 ± 0.00286	-0.003489 ± 0.003974	-0.003798 ± 0.003982	NA	-0.003351 ± 0.004563	-0.002833 ± 0.004749	-0.003464 ± 0.00441	-0.003952 ± 0.003305	-0.003775 ± 0.004177	-0.003716 ± 0.004087	-0.003225 ± 0.005102	-0.003931 ± 0.003531	-0.003874 ± 0.003637	-0.003549 ± 0.004508	-0.0056 ± 0.002417	-0.003086 ± 0.005259	-0.003905 ± 0.002223	-0.00371 ± 0.004125	-0.003991 ± 0.003398	-0.002333 ± 0.005749	0.5753	0.5651	0.28	0.1582	0.7043	NA	0.9176	0.463	0.16	0.7012	0.6739
Bellenguez_s0.1_lambda0.0248475757593169	0.0005717 ± 0.04199	0.002082 ± 0.04118	-0.0007394 ± 0.04264	0.001416 ± 0.04107	2.746e-05 ± 0.04257	NA	-0.00286 ± 0.04224	0.003833 ± 0.03999	-0.001062 ± 0.04187	0.0027 ± 0.04249	-0.001013 ± 0.03963	-0.003613 ± 0.04255	-0.004687 ± 0.04192	-0.003143 ± 0.04281	-0.003021 ± 0.0429	-0.004238 ± 0.04217	0.006 ± 0.02986	-0.0007969 ± 0.04195	0.006 ± 0.03994	-0.002378 ± 0.04203	-0.008458 ± 0.04425	-0.005583 ± 0.03151	0.04004	0.05237	0.3153	0.09677	0.1614	NA	0.5653	0.8461	0.4094	0.006614	0.6757
Bellenguez_s0.1_lambda0.0213116638186926	-0.004389 ± 0.1093	-0.001017 ± 0.1074	-0.007316 ± 0.1109	-0.002561 ± 0.1064	-0.005567 ± 0.1111	NA	-0.01379 ± 0.1081	0.002958 ± 0.1007	-0.009024 ± 0.1094	0.001588 ± 0.1106	-0.008213 ± 0.1032	-0.01517 ± 0.1102	-0.01869 ± 0.1082	-0.01363 ± 0.111	-0.01341 ± 0.1111	-0.01702 ± 0.1093	0.0134 ± 0.07848	-0.008703 ± 0.1081	0.01014 ± 0.1042	-0.01194 ± 0.1091	-0.02743 ± 0.1141	-0.02308 ± 0.08602	0.03464	0.03478	0.3747	0.1052	0.1555	NA	0.359	0.828	0.442	0.003508	0.3641
Bellenguez_s0.1_lambda0.0182789266494406	-0.0006385 ± 0.1211	0.001761 ± 0.119	-0.002721 ± 0.1229	0.001714 ± 0.1172	-0.002155 ± 0.1235	NA	-0.007596 ± 0.1218	0.007 ± 0.1073	-0.005369 ± 0.1217	0.005201 ± 0.1213	-0.005037 ± 0.1188	-0.01362 ± 0.1203	-0.01714 ± 0.1169	-0.01208 ± 0.1217	-0.01205 ± 0.1229	-0.01528 ± 0.1174	0.0112 ± 0.08832	-0.0001406 ± 0.1147	0.0149 ± 0.1114	-0.01186 ± 0.12	-0.0252 ± 0.1238	-0.02258 ± 0.0947	0.008006	0.02588	0.1052	0.1105	0.03123	NA	0.4734	0.9636	0.2304	0.001951	0.5085
Bellenguez_s0.1_lambda0.015677760417869	0.003416 ± 0.1332	0.005218 ± 0.13	0.001851 ± 0.1358	0.006674 ± 0.1293	0.001315 ± 0.1356	NA	-0.002 ± 0.1376	0.01146 ± 0.1232	-0.002621 ± 0.1332	0.009609 ± 0.1331	0.002725 ± 0.1309	-0.01216 ± 0.1325	-0.01445 ± 0.1304	-0.01116 ± 0.1333	-0.01053 ± 0.1359	-0.01388 ± 0.1287	0.005 ± 0.09527	0.008859 ± 0.1284	0.01267 ± 0.1226	-0.01158 ± 0.1314	-0.02358 ± 0.137	-0.0195 ± 0.1175	0.001284	0.02202	0.02319	0.03433	0.01251	NA	0.546	0.9727	0.1251	0.000717	0.4793
Bellenguez_s0.1_lambda0.0134467508094969	0.01205 ± 0.1422	0.01445 ± 0.1384	0.009978 ± 0.1455	0.01537 ± 0.1381	0.009914 ± 0.1448	NA	0.003333 ± 0.1489	0.01537 ± 0.1359	0.005538 ± 0.1422	0.01871 ± 0.1424	0.01512 ± 0.1365	-0.006085 ± 0.1416	-0.01012 ± 0.1421	-0.00432 ± 0.1413	-0.004386 ± 0.1448	-0.00788 ± 0.138	0.0076 ± 0.08601	0.01555 ± 0.1414	0.01652 ± 0.1332	-0.004995 ± 0.1403	-0.01849 ± 0.145	-0.02158 ± 0.1317	0.001345	0.008631	0.04428	0.03168	0.01482	NA	0.6017	0.9275	0.1994	0.0002564	0.3187
Bellenguez_s0.1_lambda0.0115332230186793	0.02269 ± 0.1482	0.02545 ± 0.1447	0.02029 ± 0.1511	0.02569 ± 0.1439	0.02075 ± 0.1509	NA	0.01211 ± 0.1567	0.01738 ± 0.1417	0.01602 ± 0.1481	0.02927 ± 0.148	0.0309 ± 0.1432	0.002804 ± 0.1477	-0.003351 ± 0.1494	0.005499 ± 0.1469	0.004429 ± 0.1506	0.001087 ± 0.1446	0.009 ± 0.07398	0.02441 ± 0.1495	0.02876 ± 0.1408	0.003314 ± 0.1463	-0.008199 ± 0.1508	-0.01467 ± 0.1381	0.0008455	0.005233	0.03833	0.02833	0.0102	NA	0.6163	0.6247	0.1409	0.0002715	0.2534
Bellenguez_s0.1_lambda0.0098919980806553	0.03781 ± 0.156	0.04166 ± 0.1531	0.03446 ± 0.1585	0.03962 ± 0.1507	0.03664 ± 0.1593	NA	0.01411 ± 0.1665	0.022 ± 0.1457	0.02776 ± 0.1559	0.04768 ± 0.1541	0.05821 ± 0.1563	0.01466 ± 0.1549	0.007811 ± 0.156	0.01765 ± 0.1543	0.01509 ± 0.1572	0.0142 ± 0.1524	-0.0238 ± 0.05852	0.0292 ± 0.1523	0.04552 ± 0.1438	0.01312 ± 0.1551	0.01187 ± 0.157	-0.003417 ± 0.1421	0.0002874	0.001307	0.03418	0.01764	0.006427	NA	0.4421	0.5021	0.1151	0.0006722	0.1824
Bellenguez_s0.1_lambda0.00848432618264705	0.07351 ± 0.1747	0.07994 ± 0.1708	0.06792 ± 0.1779	0.07494 ± 0.169	0.07258 ± 0.1784	NA	0.02247 ± 0.1943	0.0485 ± 0.1566	0.05444 ± 0.1753	0.09088 ± 0.1693	0.1226 ± 0.1686	0.04421 ± 0.1743	0.03941 ± 0.1738	0.04632 ± 0.1744	0.04355 ± 0.1755	0.04492 ± 0.1729	-0.0964 ± 0.05449	0.04133 ± 0.1711	0.08457 ± 0.1589	0.03861 ± 0.1776	0.05879 ± 0.1685	0.03875 ± 0.1435	7.486e-05	0.0007677	0.01925	0.007214	0.004321	NA	0.4527	0.4735	0.1922	0.003386	0.07999
Bellenguez_s0.1_lambda0.00727697176916371	0.1042 ± 0.1983	0.1118 ± 0.1964	0.09751 ± 0.1998	0.1066 ± 0.1923	0.1026 ± 0.2022	NA	0.03293 ± 0.2304	0.07396 ± 0.1845	0.07753 ± 0.1993	0.1276 ± 0.1889	0.1758 ± 0.1827	0.06847 ± 0.2004	0.06726 ± 0.1984	0.069 ± 0.2013	0.06777 ± 0.2011	0.06922 ± 0.1997	-0.161 ± 0.105	0.05521 ± 0.1946	0.1269 ± 0.161	0.05994 ± 0.2067	0.09437 ± 0.1866	0.06783 ± 0.1571	1.87e-05	0.001354	0.005818	0.002478	0.002568	NA	0.4447	0.3627	0.1978	0.004422	0.06277
Bellenguez_s0.1_lambda0.00624142884057343	0.1698 ± 0.2204	0.1766 ± 0.2217	0.1639 ± 0.2191	0.1754 ± 0.2157	0.1662 ± 0.2233	NA	0.08616 ± 0.2572	0.1551 ± 0.2254	0.1394 ± 0.2217	0.1962 ± 0.2102	0.2491 ± 0.1908	0.1286 ± 0.2246	0.13 ± 0.2208	0.1279 ± 0.2262	0.1279 ± 0.2235	0.1292 ± 0.2257	-0.1294 ± 0.1594	0.1166 ± 0.216	0.1999 ± 0.1953	0.1195 ± 0.2333	0.1553 ± 0.205	0.1156 ± 0.1523	1.08e-05	0.002962	0.001868	0.0006218	0.004781	NA	0.4017	0.6655	0.1725	0.003718	0.02802
Bellenguez_s0.1_lambda0.00535324791790676	0.2206 ± 0.2358	0.2245 ± 0.2374	0.2172 ± 0.2343	0.2279 ± 0.2299	0.216 ± 0.2394	NA	0.1539 ± 0.2763	0.2308 ± 0.2409	0.1905 ± 0.2382	0.2444 ± 0.2253	0.2933 ± 0.21	0.1795 ± 0.2417	0.1754 ± 0.2399	0.1813 ± 0.2424	0.1827 ± 0.2428	0.1762 ± 0.2404	-0.0518 ± 0.176	0.1813 ± 0.2261	0.2293 ± 0.2459	0.1695 ± 0.2517	0.2044 ± 0.2202	0.1607 ± 0.1858	6.677e-05	0.003469	0.006322	0.001723	0.00961	NA	0.4289	0.6007	0.1735	0.01461	0.06035
Bellenguez_s0.1_lambda0.00459145878332887	0.2277 ± 0.2482	0.2266 ± 0.2466	0.2286 ± 0.2495	0.2344 ± 0.2408	0.2234 ± 0.2527	NA	0.1832 ± 0.2788	0.2482 ± 0.2396	0.201 ± 0.2506	0.2479 ± 0.2413	0.2829 ± 0.2297	0.1894 ± 0.2479	0.1872 ± 0.2442	0.1904 ± 0.2494	0.1952 ± 0.2519	0.1833 ± 0.2433	0.0352 ± 0.1607	0.2081 ± 0.2301	0.2301 ± 0.247	0.1783 ± 0.2572	0.21 ± 0.2303	0.1608 ± 0.2196	0.000897	0.02766	0.01202	0.01159	0.02243	NA	0.3242	0.4459	0.1901	0.03892	0.1473
Bellenguez_s0.1_lambda0.00393807536701031	0.2533 ± 0.2585	0.2501 ± 0.2593	0.256 ± 0.2579	0.255 ± 0.251	0.2521 ± 0.2633	NA	0.2237 ± 0.3007	0.2741 ± 0.2394	0.2286 ± 0.2599	0.2718 ± 0.2509	0.2967 ± 0.251	0.219 ± 0.254	0.2179 ± 0.2489	0.2195 ± 0.2562	0.223 ± 0.2563	0.2148 ± 0.2515	0.0962 ± 0.1397	0.2386 ± 0.2393	0.242 ± 0.2441	0.2067 ± 0.2629	0.2429 ± 0.2366	0.1895 ± 0.2443	0.005878	0.08332	0.02698	0.06283	0.03978	NA	0.3918	0.5167	0.2334	0.118	0.2084
Bellenguez_s0.1_lambda0.00337767109062657	0.271 ± 0.2658	0.2657 ± 0.2691	0.2755 ± 0.2629	0.2692 ± 0.2595	0.2721 ± 0.2698	NA	0.2554 ± 0.313	0.2888 ± 0.2561	0.2467 ± 0.2681	0.2883 ± 0.2569	0.3096 ± 0.2557	0.2394 ± 0.2616	0.2379 ± 0.2584	0.24 ± 0.263	0.2425 ± 0.2628	0.236 ± 0.2604	0.1322 ± 0.1533	0.2606 ± 0.2514	0.2471 ± 0.2395	0.2257 ± 0.2678	0.2671 ± 0.2499	0.1947 ± 0.2516	0.01367	0.1246	0.04145	0.1565	0.04101	NA	0.7002	0.82	0.274	0.2712	0.1961
Bellenguez_s0.1_lambda0.00289701464121944	0.2762 ± 0.2709	0.2694 ± 0.2778	0.2821 ± 0.2646	0.2718 ± 0.265	0.279 ± 0.2746	NA	0.2662 ± 0.3189	0.3001 ± 0.2611	0.2518 ± 0.2753	0.2923 ± 0.2604	0.3162 ± 0.2571	0.2474 ± 0.2693	0.246 ± 0.2706	0.248 ± 0.2687	0.2512 ± 0.2715	0.2435 ± 0.2669	0.1614 ± 0.1482	0.2671 ± 0.2665	0.2435 ± 0.2294	0.2339 ± 0.2738	0.2764 ± 0.2607	0.1869 ± 0.2498	0.03124	0.2214	0.06436	0.3054	0.04643	NA	0.8888	0.6655	0.4157	0.459	0.1457
Bellenguez_s0.1_lambda0.00248475757593169	0.2581 ± 0.2756	0.2511 ± 0.2859	0.2641 ± 0.2662	0.2556 ± 0.267	0.2596 ± 0.281	NA	0.2478 ± 0.3234	0.2881 ± 0.2645	0.2341 ± 0.2852	0.2742 ± 0.2604	0.294 ± 0.2598	0.2316 ± 0.2746	0.2311 ± 0.278	0.2319 ± 0.2731	0.2365 ± 0.2788	0.2265 ± 0.27	0.1864 ± 0.1672	0.2484 ± 0.2774	0.2164 ± 0.2345	0.2191 ± 0.2774	0.2603 ± 0.2687	0.1517 ± 0.2386	0.05219	0.3153	0.08952	0.325	0.07937	NA	0.9526	0.4063	0.5796	0.4962	0.08305
Bellenguez_s0.1_lambda0.00213116638186926	0.2394 ± 0.2795	0.2329 ± 0.2908	0.2451 ± 0.2692	0.2407 ± 0.2691	0.2386 ± 0.286	NA	0.2285 ± 0.3234	0.2728 ± 0.2701	0.2167 ± 0.2936	0.254 ± 0.2601	0.2768 ± 0.2639	0.215 ± 0.2787	0.2166 ± 0.2821	0.2142 ± 0.2771	0.2201 ± 0.2847	0.2095 ± 0.272	0.1904 ± 0.1709	0.2281 ± 0.2843	0.2035 ± 0.2348	0.2042 ± 0.2807	0.2404 ± 0.2744	0.1283 ± 0.2405	0.0629	0.3996	0.08838	0.2545	0.1265	NA	0.9455	0.4596	0.7189	0.4325	0.07326
Bellenguez_s0.1_lambda0.00182789266494406	0.233 ± 0.2848	0.227 ± 0.2958	0.2383 ± 0.2748	0.2344 ± 0.2738	0.2321 ± 0.2917	NA	0.2202 ± 0.3256	0.2663 ± 0.2718	0.2111 ± 0.3012	0.2462 ± 0.2642	0.2755 ± 0.267	0.2118 ± 0.2806	0.2173 ± 0.2834	0.2094 ± 0.2794	0.2169 ± 0.2878	0.2065 ± 0.2728	0.1902 ± 0.1966	0.2279 ± 0.2844	0.2058 ± 0.2373	0.2019 ± 0.2811	0.2338 ± 0.2809	0.1238 ± 0.249	0.08053	0.6035	0.08296	0.2617	0.1615	NA	1	0.5167	0.7879	0.4104	0.07051
Bellenguez_s0.1_lambda0.0015677760417869	0.1565 ± 0.2656	0.1451 ± 0.2717	0.1664 ± 0.2598	0.154 ± 0.2545	0.158 ± 0.2725	NA	0.2097 ± 0.2532	0.2292 ± 0.2795	0.1274 ± 0.264	0.167 ± 0.269	0.1915 ± 0.2402	0.1419 ± 0.2703	0.1547 ± 0.2764	0.1363 ± 0.2673	0.1435 ± 0.2782	0.1402 ± 0.2617	0.1642 ± 0.2404	0.1579 ± 0.264	0.1397 ± 0.3347	0.1388 ± 0.2694	0.1477 ± 0.2706	0.01233 ± 0.2305	0.1228	0.7218	0.03123	0.426	0.1723	NA	0.2172	0.1908	0.551	0.2218	0.01948
Bellenguez_s0.1_lambda0.00134467508094969	0.1646 ± 0.2683	0.153 ± 0.2741	0.1747 ± 0.2626	0.1614 ± 0.2584	0.1667 ± 0.2744	NA	0.2174 ± 0.2574	0.2374 ± 0.2738	0.1368 ± 0.2673	0.1743 ± 0.2713	0.1988 ± 0.244	0.1498 ± 0.2707	0.1608 ± 0.2785	0.145 ± 0.2671	0.153 ± 0.2764	0.1465 ± 0.2646	0.1628 ± 0.2534	0.1653 ± 0.259	0.1421 ± 0.3385	0.1466 ± 0.2704	0.1565 ± 0.2715	0.02058 ± 0.2276	0.1158	0.8084	0.03272	0.4808	0.1314	NA	0.1877	0.1832	0.6367	0.2783	0.01614
Bellenguez_s0.1_lambda0.00115332230186793	0.1662 ± 0.2707	0.1551 ± 0.2763	0.1758 ± 0.2654	0.1625 ± 0.2627	0.1685 ± 0.2757	NA	0.2145 ± 0.2618	0.2399 ± 0.2626	0.1383 ± 0.2698	0.1764 ± 0.2738	0.1997 ± 0.2493	0.152 ± 0.2719	0.1613 ± 0.2814	0.148 ± 0.2676	0.1563 ± 0.2756	0.1476 ± 0.268	0.1628 ± 0.2721	0.1682 ± 0.2557	0.1378 ± 0.3413	0.1485 ± 0.2714	0.16 ± 0.2741	0.01667 ± 0.2341	0.1443	0.8793	0.05053	0.5743	0.1284	NA	0.2262	0.1617	0.6386	0.3763	0.01889
Bellenguez_s0.1_lambda0.00098919980806553	0.1587 ± 0.2741	0.1475 ± 0.2792	0.1683 ± 0.2692	0.1555 ± 0.2679	0.1607 ± 0.278	NA	0.2007 ± 0.264	0.2354 ± 0.2555	0.1307 ± 0.274	0.1699 ± 0.2767	0.1912 ± 0.256	0.1453 ± 0.2742	0.1532 ± 0.2858	0.1418 ± 0.2689	0.1502 ± 0.2763	0.14 ± 0.2718	0.1568 ± 0.2928	0.1593 ± 0.2547	0.1263 ± 0.3424	0.1419 ± 0.2733	0.1541 ± 0.2779	0.009917 ± 0.2431	0.1651	0.8848	0.06087	0.5998	0.1299	NA	0.2578	0.08583	0.6456	0.479	0.02105
Bellenguez_s0.1_lambda0.000848432618264704	0.1533 ± 0.2779	0.1415 ± 0.2832	0.1636 ± 0.2728	0.1509 ± 0.2733	0.1549 ± 0.2809	NA	0.1909 ± 0.2673	0.228 ± 0.2509	0.1254 ± 0.2776	0.1653 ± 0.2809	0.1857 ± 0.2626	0.1406 ± 0.2774	0.1481 ± 0.2906	0.1373 ± 0.2713	0.1461 ± 0.2789	0.1347 ± 0.2756	0.153 ± 0.3079	0.1542 ± 0.258	0.1203 ± 0.3468	0.1368 ± 0.2759	0.1505 ± 0.2819	0.00725 ± 0.2526	0.2037	0.8099	0.06943	0.6324	0.15	NA	0.3589	0.07976	0.6384	0.5964	0.0201
Bellenguez_s0.1_lambda0.000727697176916371	0.1584 ± 0.2809	0.1465 ± 0.2857	0.1688 ± 0.2761	0.1556 ± 0.2772	0.1603 ± 0.2832	NA	0.1919 ± 0.2674	0.2344 ± 0.2454	0.1307 ± 0.2808	0.171 ± 0.2839	0.1886 ± 0.2687	0.146 ± 0.2806	0.1529 ± 0.2952	0.1429 ± 0.2738	0.1519 ± 0.2816	0.1398 ± 0.2794	0.1558 ± 0.3191	0.1597 ± 0.2627	0.123 ± 0.35	0.1422 ± 0.2783	0.1562 ± 0.2862	0.01158 ± 0.2603	0.2512	0.785	0.08882	0.7351	0.1653	NA	0.4727	0.05598	0.6079	0.6609	0.02487
Bellenguez_s0.1_lambda0.000624142884057344	0.1599 ± 0.2839	0.1479 ± 0.2885	0.1703 ± 0.2794	0.1567 ± 0.2807	0.162 ± 0.2859	NA	0.1902 ± 0.267	0.2388 ± 0.2427	0.1323 ± 0.2837	0.1732 ± 0.2874	0.1867 ± 0.2744	0.1482 ± 0.2837	0.1548 ± 0.2993	0.1453 ± 0.2766	0.1541 ± 0.2841	0.1419 ± 0.2832	0.1574 ± 0.3341	0.162 ± 0.2688	0.1218 ± 0.3489	0.1443 ± 0.2806	0.1586 ± 0.2905	0.01667 ± 0.265	0.3122	0.7582	0.1181	0.7934	0.207	NA	0.4791	0.04651	0.5603	0.7167	0.03436
Bellenguez_s0.1_lambda0.000535324791790676	0.1567 ± 0.287	0.1444 ± 0.2915	0.1674 ± 0.2827	0.1533 ± 0.2833	0.1589 ± 0.2894	NA	0.1848 ± 0.2679	0.2375 ± 0.2438	0.1301 ± 0.287	0.17 ± 0.2907	0.1794 ± 0.2793	0.146 ± 0.2867	0.1529 ± 0.3029	0.143 ± 0.2792	0.1516 ± 0.2862	0.1402 ± 0.2871	0.1496 ± 0.3535	0.1605 ± 0.2728	0.1167 ± 0.3463	0.1423 ± 0.2831	0.156 ± 0.2942	0.01908 ± 0.2705	0.3923	0.669	0.1423	0.8647	0.2594	NA	0.6069	0.04907	0.519	0.765	0.05285
Bellenguez_s0.1_lambda0.000459145878332887	0.1482 ± 0.29	0.1357 ± 0.2946	0.1589 ± 0.2856	0.1444 ± 0.2856	0.1506 ± 0.2928	NA	0.1741 ± 0.2696	0.2295 ± 0.2438	0.1222 ± 0.29	0.1613 ± 0.294	0.1698 ± 0.2825	0.1383 ± 0.2898	0.145 ± 0.3064	0.1354 ± 0.2821	0.1437 ± 0.2888	0.1326 ± 0.2907	0.1372 ± 0.3727	0.1549 ± 0.2755	0.1063 ± 0.3456	0.1343 ± 0.2861	0.1481 ± 0.2978	0.01817 ± 0.275	0.4512	0.6488	0.1678	0.9122	0.2999	NA	0.6892	0.07049	0.4978	0.7893	0.06961
Bellenguez_s0.1_lambda0.000393807536701031	0.1393 ± 0.2928	0.1269 ± 0.2973	0.15 ± 0.2883	0.1353 ± 0.288	0.1419 ± 0.2958	NA	0.1651 ± 0.2713	0.221 ± 0.247	0.1136 ± 0.2926	0.1523 ± 0.2972	0.1604 ± 0.2842	0.1306 ± 0.2927	0.1368 ± 0.3096	0.1279 ± 0.2849	0.1362 ± 0.2912	0.1247 ± 0.2941	0.1254 ± 0.3896	0.1487 ± 0.2768	0.09514 ± 0.3453	0.1264 ± 0.289	0.1402 ± 0.3012	0.01408 ± 0.2789	0.5285	0.6019	0.2003	0.9938	0.3373	NA	0.7425	0.0741	0.4602	0.7954	0.08203
Bellenguez_s1_lambda0.0337767109062657	-0.003814 ± 0.003481	-0.003499 ± 0.00433	-0.004088 ± 0.00249	-0.003639 ± 0.003471	-0.003927 ± 0.003483	NA	-0.003561 ± 0.004026	-0.003167 ± 0.004079	-0.003621 ± 0.003856	-0.004071 ± 0.002887	-0.0038 ± 0.003652	-0.003854 ± 0.003585	-0.003439 ± 0.0045	-0.004035 ± 0.003084	-0.003983 ± 0.003198	-0.003717 ± 0.003949	-0.0056 ± 0.00196	-0.003383 ± 0.004579	-0.004 ± 0.001877	-0.003816 ± 0.003637	-0.00414 ± 0.002943	-0.002667 ± 0.005169	0.4688	0.7313	0.2776	0.109	0.7591	NA	0.9365	0.5725	0.1754	0.8764	0.8881
Bellenguez_s1_lambda0.0289701464121944	-0.003493 ± 0.003767	-0.00314 ± 0.004678	-0.0038 ± 0.002703	-0.003323 ± 0.003754	-0.003603 ± 0.003771	NA	-0.003175 ± 0.004393	-0.002792 ± 0.004509	-0.003307 ± 0.004167	-0.003751 ± 0.003118	-0.0035 ± 0.003959	-0.003518 ± 0.00388	-0.003057 ± 0.004853	-0.003721 ± 0.003347	-0.003662 ± 0.003463	-0.003367 ± 0.004271	-0.0052 ± 0.002135	-0.002953 ± 0.004973	-0.003762 ± 0.002068	-0.003497 ± 0.003918	-0.003801 ± 0.00322	-0.00225 ± 0.005717	0.7919	0.5088	0.4532	0.2489	0.5855	NA	0.8174	0.535	0.314	0.7388	0.8514
Bellenguez_s1_lambda0.0248475757593169	-0.003261 ± 0.03955	-0.001873 ± 0.03879	-0.004466 ± 0.04016	-0.002446 ± 0.03869	-0.003787 ± 0.04009	NA	-0.006509 ± 0.03986	-0.0002083 ± 0.03761	-0.004802 ± 0.03941	-0.001254 ± 0.04003	-0.004738 ± 0.03737	-0.007194 ± 0.04006	-0.008199 ± 0.03948	-0.006753 ± 0.0403	-0.006649 ± 0.04038	-0.007769 ± 0.03972	0.0022 ± 0.02805	-0.004437 ± 0.03952	0.00181 ± 0.03757	-0.006041 ± 0.03956	-0.01178 ± 0.04168	-0.008917 ± 0.0298	0.04103	0.06762	0.2708	0.08131	0.192	NA	0.4754	0.9091	0.4048	0.005167	0.7448
Bellenguez_s1_lambda0.0213116638186926	-0.02952 ± 0.1242	-0.02751 ± 0.1206	-0.03127 ± 0.1272	-0.02602 ± 0.1219	-0.03178 ± 0.1256	NA	-0.03488 ± 0.1287	-0.02183 ± 0.1214	-0.03643 ± 0.1231	-0.02338 ± 0.1249	-0.0253 ± 0.1217	-0.04451 ± 0.1244	-0.04562 ± 0.1252	-0.04403 ± 0.124	-0.04269 ± 0.1266	-0.04644 ± 0.1221	-0.034 ± 0.08329	-0.02451 ± 0.1253	-0.03119 ± 0.1174	-0.04357 ± 0.1217	-0.05573 ± 0.1301	-0.04742 ± 0.1247	0.0009432	0.01633	0.02386	0.0168	0.01923	NA	0.6682	0.5376	0.1209	0.0005618	0.4231
Bellenguez_s1_lambda0.0182789266494406	-0.03556 ± 0.1686	-0.03587 ± 0.1626	-0.03529 ± 0.1736	-0.03046 ± 0.1655	-0.03884 ± 0.1704	NA	-0.03986 ± 0.1812	-0.02692 ± 0.1642	-0.04253 ± 0.1684	-0.02976 ± 0.1671	-0.03011 ± 0.1679	-0.05563 ± 0.1675	-0.05517 ± 0.1682	-0.05583 ± 0.1672	-0.05363 ± 0.1731	-0.05775 ± 0.1613	-0.0476 ± 0.1159	-0.01811 ± 0.17	-0.02629 ± 0.1522	-0.05784 ± 0.1641	-0.06688 ± 0.1739	-0.06533 ± 0.1654	0.00252	0.04475	0.02167	0.0436	0.02292	NA	0.3105	0.8733	0.1196	0.001724	0.4203
Bellenguez_s1_lambda0.015677760417869	-0.01268 ± 0.1809	-0.01414 ± 0.1753	-0.01141 ± 0.1857	-0.006594 ± 0.179	-0.0166 ± 0.1821	NA	-0.0163 ± 0.196	-0.01192 ± 0.1757	-0.01997 ± 0.1806	-0.006856 ± 0.1787	-0.00385 ± 0.1839	-0.03379 ± 0.1806	-0.03177 ± 0.1821	-0.03467 ± 0.1799	-0.03191 ± 0.1862	-0.03577 ± 0.1744	-0.01 ± 0.1063	0.01202 ± 0.1828	0.002619 ± 0.1741	-0.03714 ± 0.1763	-0.04608 ± 0.1887	-0.04808 ± 0.1669	0.005468	0.1018	0.02354	0.04453	0.04568	NA	0.3308	0.7761	0.2024	0.001938	0.458
Bellenguez_s1_lambda0.0134467508094969	0.005341 ± 0.1815	0.00414 ± 0.1764	0.006383 ± 0.1859	0.01134 ± 0.1801	0.001472 ± 0.1823	NA	-0.001649 ± 0.1977	-0.001708 ± 0.1771	-0.001786 ± 0.1811	0.01105 ± 0.1794	0.01865 ± 0.1828	-0.01643 ± 0.1815	-0.01549 ± 0.185	-0.01685 ± 0.1799	-0.01469 ± 0.1867	-0.01827 ± 0.1757	0.014 ± 0.09706	0.02924 ± 0.186	0.02171 ± 0.1773	-0.01936 ± 0.1774	-0.02952 ± 0.1881	-0.0415 ± 0.1622	0.004058	0.0553	0.03036	0.0356	0.04111	NA	0.3035	0.6327	0.1911	0.0009503	0.2809
Bellenguez_s1_lambda0.0115332230186793	0.0262 ± 0.186	0.02631 ± 0.1801	0.02611 ± 0.1909	0.03089 ± 0.1852	0.02318 ± 0.1864	NA	-0.00393 ± 0.2154	0.003 ± 0.1787	0.01324 ± 0.1863	0.03627 ± 0.1791	0.06771 ± 0.1897	-0.003164 ± 0.1856	-0.002034 ± 0.1874	-0.003658 ± 0.1849	-0.001064 ± 0.189	-0.005382 ± 0.182	-0.0688 ± 0.1065	0.02831 ± 0.1866	0.04976 ± 0.1827	-0.009982 ± 0.1847	-0.001028 ± 0.1881	-0.01583 ± 0.1393	0.0001491	0.008561	0.005077	0.009092	0.005626	NA	0.2945	0.3998	0.0669	0.001611	0.1259
Bellenguez_s1_lambda0.0098919980806553	0.0684 ± 0.1976	0.06997 ± 0.1917	0.06704 ± 0.2026	0.07086 ± 0.1968	0.06682 ± 0.1982	NA	0.01779 ± 0.2305	0.0345 ± 0.1842	0.04946 ± 0.1999	0.0841 ± 0.1862	0.1283 ± 0.202	0.03349 ± 0.1979	0.03677 ± 0.1983	0.03205 ± 0.1978	0.03542 ± 0.1998	0.03144 ± 0.196	-0.118 ± 0.1221	0.04998 ± 0.1981	0.09438 ± 0.1938	0.02424 ± 0.1998	0.04868 ± 0.1934	0.01175 ± 0.1434	2.723e-05	0.007365	0.001489	0.008654	0.001271	NA	0.3512	0.3998	0.05409	0.004852	0.03742
Bellenguez_s1_lambda0.00848432618264705	0.103 ± 0.2066	0.1067 ± 0.2012	0.09978 ± 0.2112	0.1031 ± 0.2054	0.103 ± 0.2075	NA	0.03881 ± 0.241	0.06233 ± 0.1906	0.07895 ± 0.2084	0.1229 ± 0.1934	0.1787 ± 0.2112	0.06437 ± 0.2076	0.07015 ± 0.2083	0.06185 ± 0.2072	0.06557 ± 0.2085	0.06311 ± 0.2066	-0.1338 ± 0.1452	0.06899 ± 0.2117	0.1326 ± 0.2002	0.05302 ± 0.2108	0.08952 ± 0.1962	0.04708 ± 0.1566	1.205e-05	0.008593	0.0007282	0.009837	0.000511	NA	0.4135	0.26	0.05654	0.01198	0.04426
Bellenguez_s1_lambda0.00727697176916371	0.1252 ± 0.2097	0.1273 ± 0.2055	0.1234 ± 0.2133	0.127 ± 0.208	0.124 ± 0.2108	NA	0.05823 ± 0.2391	0.08467 ± 0.2102	0.09982 ± 0.2104	0.1465 ± 0.1962	0.2019 ± 0.218	0.08352 ± 0.2129	0.09286 ± 0.212	0.07943 ± 0.2131	0.08487 ± 0.2131	0.08209 ± 0.2126	-0.1534 ± 0.1737	0.0802 ± 0.2177	0.1694 ± 0.1914	0.07261 ± 0.2165	0.1106 ± 0.1993	0.05675 ± 0.1699	4.7e-06	0.01927	0.0001117	0.004498	0.0003435	NA	0.5197	0.1617	0.04931	0.00594	0.04806
Bellenguez_s1_lambda0.00624142884057343	0.1706 ± 0.2094	0.1698 ± 0.2077	0.1713 ± 0.2108	0.1755 ± 0.2088	0.1674 ± 0.2097	NA	0.1066 ± 0.2331	0.1543 ± 0.2308	0.1465 ± 0.2096	0.1905 ± 0.1981	0.2388 ± 0.2125	0.1271 ± 0.2166	0.1386 ± 0.215	0.122 ± 0.2171	0.1279 ± 0.2159	0.1262 ± 0.2173	-0.1062 ± 0.1874	0.1287 ± 0.217	0.2244 ± 0.208	0.1171 ± 0.2211	0.1492 ± 0.2022	0.09692 ± 0.1712	2.489e-06	0.03682	2.249e-05	0.001011	0.0007774	NA	0.4699	0.4192	0.03285	0.002305	0.05724
Bellenguez_s1_lambda0.00535324791790676	0.1907 ± 0.2125	0.1855 ± 0.2111	0.1951 ± 0.2137	0.1958 ± 0.2098	0.1874 ± 0.2142	NA	0.143 ± 0.2373	0.1982 ± 0.2289	0.1681 ± 0.212	0.2077 ± 0.2032	0.2477 ± 0.2193	0.1494 ± 0.2217	0.1564 ± 0.2201	0.1464 ± 0.2224	0.1535 ± 0.2233	0.1451 ± 0.2199	-0.034 ± 0.2063	0.1598 ± 0.2171	0.2237 ± 0.2384	0.1394 ± 0.2284	0.169 ± 0.2025	0.1208 ± 0.1928	1.42e-05	0.0468	7.126e-05	0.002761	0.001523	NA	0.6174	0.9546	0.0435	0.006944	0.1332
Bellenguez_s1_lambda0.00459145878332887	0.191 ± 0.2186	0.1819 ± 0.2159	0.199 ± 0.2206	0.1938 ± 0.2127	0.1892 ± 0.2223	NA	0.1651 ± 0.2421	0.2105 ± 0.223	0.1716 ± 0.2175	0.2042 ± 0.2122	0.2335 ± 0.2275	0.1532 ± 0.2236	0.1616 ± 0.2199	0.1495 ± 0.2251	0.1594 ± 0.228	0.1466 ± 0.2186	0.0508 ± 0.1988	0.1689 ± 0.2221	0.2073 ± 0.2406	0.143 ± 0.2298	0.171 ± 0.2049	0.1234 ± 0.2234	0.0002016	0.1698	0.000252	0.01289	0.004577	NA	0.6631	0.6007	0.05317	0.02544	0.2632
Bellenguez_s1_lambda0.00393807536701031	0.1989 ± 0.2259	0.1897 ± 0.227	0.207 ± 0.2246	0.1972 ± 0.2197	0.2 ± 0.2297	NA	0.1837 ± 0.265	0.2278 ± 0.2222	0.1793 ± 0.2224	0.2113 ± 0.2202	0.2369 ± 0.2342	0.1669 ± 0.2263	0.1729 ± 0.2225	0.1644 ± 0.2279	0.1726 ± 0.2299	0.161 ± 0.2222	0.109 ± 0.1589	0.1789 ± 0.228	0.206 ± 0.2422	0.1557 ± 0.2312	0.189 ± 0.2103	0.1378 ± 0.2315	0.00216	0.2858	0.002248	0.08977	0.009143	NA	0.9846	0.6738	0.1041	0.1339	0.2534
Bellenguez_s1_lambda0.00337767109062657	0.2058 ± 0.2292	0.1943 ± 0.234	0.2158 ± 0.2246	0.2015 ± 0.2249	0.2086 ± 0.2319	NA	0.2051 ± 0.2708	0.2388 ± 0.2369	0.1848 ± 0.2271	0.2188 ± 0.2233	0.2363 ± 0.2281	0.1778 ± 0.2308	0.181 ± 0.2298	0.1764 ± 0.2312	0.1833 ± 0.234	0.172 ± 0.2272	0.1442 ± 0.1433	0.1884 ± 0.2299	0.1984 ± 0.2424	0.1654 ± 0.2344	0.2048 ± 0.2197	0.1355 ± 0.2301	0.01137	0.4104	0.008383	0.3278	0.01092	NA	0.827	0.6247	0.2306	0.3717	0.2347
Bellenguez_s1_lambda0.00289701464121944	0.2173 ± 0.2313	0.2051 ± 0.2387	0.2279 ± 0.2241	0.2113 ± 0.2276	0.2212 ± 0.2335	NA	0.2198 ± 0.2676	0.2607 ± 0.2367	0.1954 ± 0.2312	0.2304 ± 0.2252	0.2465 ± 0.2242	0.1935 ± 0.2346	0.1953 ± 0.2385	0.1927 ± 0.2329	0.199 ± 0.2383	0.1876 ± 0.2306	0.1788 ± 0.1325	0.2046 ± 0.2358	0.1977 ± 0.2368	0.1816 ± 0.2383	0.22 ± 0.224	0.1418 ± 0.2198	0.03349	0.5892	0.01856	0.5408	0.02053	NA	0.7526	0.5466	0.4343	0.5327	0.2043
Bellenguez_s1_lambda0.00248475757593169	0.2032 ± 0.2327	0.1911 ± 0.2426	0.2137 ± 0.2232	0.1976 ± 0.2279	0.2068 ± 0.2356	NA	0.208 ± 0.2637	0.2544 ± 0.2371	0.1821 ± 0.235	0.2145 ± 0.2248	0.2333 ± 0.2276	0.183 ± 0.2356	0.1864 ± 0.2419	0.1816 ± 0.2327	0.1884 ± 0.2401	0.1774 ± 0.2305	0.184 ± 0.1543	0.19 ± 0.238	0.1836 ± 0.2335	0.173 ± 0.239	0.2067 ± 0.2259	0.1297 ± 0.2132	0.05693	0.7618	0.02568	0.6022	0.03845	NA	0.7068	0.3336	0.6262	0.5838	0.1941
Bellenguez_s1_lambda0.00213116638186926	0.1888 ± 0.2331	0.1783 ± 0.2448	0.198 ± 0.222	0.1831 ± 0.2277	0.1925 ± 0.2365	NA	0.1941 ± 0.2569	0.2418 ± 0.2396	0.1685 ± 0.2374	0.1987 ± 0.2243	0.2224 ± 0.2273	0.1711 ± 0.2354	0.1759 ± 0.2418	0.1689 ± 0.2325	0.1773 ± 0.2406	0.1645 ± 0.2297	0.1812 ± 0.1734	0.1769 ± 0.2372	0.1643 ± 0.2272	0.1628 ± 0.2383	0.1912 ± 0.2281	0.1148 ± 0.2148	0.06935	0.7898	0.03412	0.6595	0.03964	NA	0.675	0.345	0.8063	0.5057	0.1882
Bellenguez_s1_lambda0.00182789266494406	0.1218 ± 0.2218	0.108 ± 0.229	0.1338 ± 0.2145	0.1197 ± 0.2144	0.1232 ± 0.2264	NA	0.1614 ± 0.2209	0.1917 ± 0.2256	0.1028 ± 0.2214	0.1263 ± 0.2214	0.1483 ± 0.2129	0.1059 ± 0.2275	0.1153 ± 0.2341	0.1018 ± 0.2245	0.108 ± 0.2378	0.1036 ± 0.2161	0.1312 ± 0.2062	0.1158 ± 0.2234	0.1118 ± 0.2653	0.1018 ± 0.229	0.1151 ± 0.2227	-3.469e-18 ± 0.2059	0.0454	0.7719	0.005073	0.2528	0.09026	NA	0.2256	0.3223	0.8099	0.2819	0.03904
Bellenguez_s1_lambda0.0015677760417869	0.1245 ± 0.2222	0.1116 ± 0.23	0.1357 ± 0.2146	0.1219 ± 0.2142	0.1262 ± 0.2272	NA	0.1607 ± 0.2212	0.1938 ± 0.2325	0.1053 ± 0.2222	0.1295 ± 0.2216	0.1516 ± 0.2115	0.1093 ± 0.2265	0.1178 ± 0.2326	0.1055 ± 0.2237	0.1113 ± 0.2353	0.1072 ± 0.2168	0.1202 ± 0.2195	0.1207 ± 0.2225	0.1073 ± 0.2637	0.1054 ± 0.2276	0.1181 ± 0.2227	0.004583 ± 0.196	0.05066	0.7984	0.007523	0.2689	0.09717	NA	0.3084	0.2149	0.907	0.2502	0.03338
Bellenguez_s1_lambda0.00134467508094969	0.123 ± 0.223	0.1108 ± 0.2305	0.1336 ± 0.2157	0.1196 ± 0.214	0.1252 ± 0.2286	NA	0.1556 ± 0.2218	0.1888 ± 0.2304	0.1041 ± 0.2237	0.1282 ± 0.222	0.1507 ± 0.2122	0.1078 ± 0.2264	0.1148 ± 0.2325	0.1047 ± 0.2236	0.1101 ± 0.2339	0.1053 ± 0.2182	0.11 ± 0.2296	0.1196 ± 0.2208	0.1002 ± 0.2644	0.1041 ± 0.2273	0.1164 ± 0.2236	0.001917 ± 0.1917	0.05298	0.9189	0.01047	0.3068	0.08592	NA	0.3007	0.1517	0.9304	0.2361	0.02342
Bellenguez_s1_lambda0.00115332230186793	0.1247 ± 0.2243	0.1133 ± 0.2317	0.1346 ± 0.2172	0.1209 ± 0.2151	0.1272 ± 0.23	NA	0.1553 ± 0.2231	0.1896 ± 0.2259	0.1054 ± 0.2251	0.1304 ± 0.2234	0.1533 ± 0.2142	0.1097 ± 0.2266	0.1159 ± 0.2333	0.107 ± 0.2236	0.1124 ± 0.2327	0.1069 ± 0.2199	0.115 ± 0.2318	0.1237 ± 0.2184	0.09805 ± 0.2644	0.1057 ± 0.2273	0.1184 ± 0.2254	0.0065 ± 0.1864	0.06222	0.9529	0.01447	0.3539	0.08894	NA	0.3331	0.1246	0.9708	0.2376	0.02203
Bellenguez_s1_lambda0.00098919980806553	0.1272 ± 0.2256	0.1161 ± 0.2325	0.1368 ± 0.2189	0.1232 ± 0.2165	0.1298 ± 0.2312	NA	0.157 ± 0.225	0.1964 ± 0.2207	0.1074 ± 0.2264	0.1333 ± 0.2248	0.1554 ± 0.2158	0.1124 ± 0.2274	0.1177 ± 0.2347	0.1101 ± 0.2241	0.1151 ± 0.2325	0.1096 ± 0.2219	0.1218 ± 0.2364	0.1282 ± 0.217	0.09648 ± 0.2645	0.1082 ± 0.2279	0.1213 ± 0.2278	0.007583 ± 0.1826	0.0831	0.9572	0.0206	0.4017	0.1099	NA	0.3771	0.1191	0.9436	0.2992	0.02562
Bellenguez_s1_lambda0.000848432618264704	0.1291 ± 0.227	0.118 ± 0.2336	0.1387 ± 0.2206	0.125 ± 0.2186	0.1318 ± 0.2322	NA	0.1576 ± 0.2252	0.2021 ± 0.2159	0.1088 ± 0.2281	0.1359 ± 0.2262	0.1564 ± 0.2181	0.1147 ± 0.2287	0.1193 ± 0.2368	0.1126 ± 0.2251	0.117 ± 0.2329	0.1122 ± 0.2243	0.1218 ± 0.2458	0.1307 ± 0.2174	0.09648 ± 0.2635	0.1103 ± 0.2289	0.1237 ± 0.2303	0.0125 ± 0.1808	0.1043	0.9236	0.02572	0.4382	0.1288	NA	0.4456	0.09905	0.8858	0.347	0.03016
Bellenguez_s1_lambda0.000727697176916371	0.1273 ± 0.2289	0.116 ± 0.2355	0.1372 ± 0.2226	0.1233 ± 0.2214	0.1299 ± 0.2336	NA	0.1542 ± 0.226	0.2007 ± 0.2122	0.1066 ± 0.2302	0.1349 ± 0.2282	0.1536 ± 0.2211	0.1134 ± 0.23	0.1178 ± 0.2387	0.1114 ± 0.2261	0.1154 ± 0.2337	0.1111 ± 0.2261	0.1168 ± 0.2603	0.1299 ± 0.2186	0.09748 ± 0.263	0.1088 ± 0.2299	0.1224 ± 0.2323	0.0145 ± 0.179	0.1299	0.8327	0.02971	0.4807	0.1568	NA	0.5721	0.09448	0.8376	0.3749	0.03243
Bellenguez_s1_lambda0.000624142884057344	0.1283 ± 0.2309	0.1167 ± 0.2373	0.1385 ± 0.2247	0.1244 ± 0.224	0.1308 ± 0.2351	NA	0.1535 ± 0.228	0.2014 ± 0.2066	0.1074 ± 0.2321	0.1366 ± 0.2304	0.1532 ± 0.2246	0.1146 ± 0.2312	0.1192 ± 0.2401	0.1126 ± 0.2272	0.1164 ± 0.2346	0.1127 ± 0.2276	0.1148 ± 0.269	0.1318 ± 0.221	0.09952 ± 0.2647	0.1099 ± 0.2305	0.1238 ± 0.2344	0.01925 ± 0.1762	0.1477	0.7881	0.03126	0.4906	0.1781	NA	0.6481	0.06532	0.8182	0.3897	0.04306
Bellenguez_s1_lambda0.000535324791790676	0.1292 ± 0.2328	0.1172 ± 0.2392	0.1396 ± 0.2266	0.1253 ± 0.2263	0.1316 ± 0.2368	NA	0.153 ± 0.2295	0.2022 ± 0.2031	0.1084 ± 0.2338	0.1377 ± 0.2327	0.1525 ± 0.2274	0.1156 ± 0.2324	0.1199 ± 0.2415	0.1137 ± 0.2283	0.1171 ± 0.2352	0.114 ± 0.2294	0.1136 ± 0.2751	0.1329 ± 0.224	0.1006 ± 0.2661	0.1107 ± 0.2311	0.1251 ± 0.2365	0.02317 ± 0.1738	0.1714	0.7661	0.03564	0.5129	0.2054	NA	0.7101	0.05596	0.7975	0.43	0.04807
Bellenguez_s1_lambda0.000459145878332887	0.1288 ± 0.2347	0.1164 ± 0.2409	0.1394 ± 0.2285	0.1249 ± 0.2282	0.1312 ± 0.2387	NA	0.1506 ± 0.2308	0.2031 ± 0.2007	0.1085 ± 0.2356	0.1371 ± 0.235	0.1515 ± 0.2292	0.1154 ± 0.2337	0.1193 ± 0.2425	0.1136 ± 0.2297	0.1168 ± 0.236	0.1138 ± 0.2312	0.1106 ± 0.281	0.1325 ± 0.2265	0.09829 ± 0.266	0.1105 ± 0.2319	0.125 ± 0.2383	0.02617 ± 0.1725	0.1854	0.7665	0.03912	0.5434	0.2118	NA	0.7413	0.04526	0.8008	0.4577	0.04613
Bellenguez_s1_lambda0.000393807536701031	0.1276 ± 0.2364	0.1151 ± 0.2425	0.1384 ± 0.2304	0.1237 ± 0.2297	0.1301 ± 0.2405	NA	0.1485 ± 0.2318	0.2031 ± 0.1989	0.1079 ± 0.2373	0.1357 ± 0.2371	0.1493 ± 0.2305	0.1144 ± 0.2348	0.1183 ± 0.2436	0.1127 ± 0.2308	0.1159 ± 0.2367	0.1129 ± 0.2329	0.1056 ± 0.2849	0.1319 ± 0.2285	0.09629 ± 0.2666	0.1095 ± 0.2329	0.1239 ± 0.2397	0.0275 ± 0.1722	0.1979	0.7587	0.04116	0.563	0.2194	NA	0.7719	0.03736	0.8162	0.486	0.05429
Kunkle_s0.001_lambda0.0754941990874867	0.006926 ± 0.004197	0.007395 ± 0.005197	0.006519 ± 0.003019	0.006882 ± 0.004254	0.006955 ± 0.00416	NA	0.007105 ± 0.005025	0.007417 ± 0.004499	0.007062 ± 0.004557	0.0067 ± 0.003637	0.007175 ± 0.004277	0.006946 ± 0.00425	0.00737 ± 0.005227	0.006761 ± 0.003728	0.006864 ± 0.003921	0.007034 ± 0.004571	0.006 ± 0.001095	0.007211 ± 0.005467	0.006095 ± 0.002287	0.006971 ± 0.004291	0.006804 ± 0.003524	0.00825 ± 0.006735	0.7809	0.9298	0.4506	0.4119	0.828	NA	0.654	0.3689	0.9897	0.3521	0.7572
Kunkle_s0.001_lambda0.0647510649247417	0.009296 ± 0.003963	0.009715 ± 0.004839	0.008932 ± 0.002955	0.009203 ± 0.004021	0.009355 ± 0.003925	NA	0.009579 ± 0.004808	0.009625 ± 0.004131	0.009412 ± 0.00427	0.009094 ± 0.003464	0.009487 ± 0.004074	0.009331 ± 0.003985	0.009674 ± 0.004824	0.009181 ± 0.003545	0.009253 ± 0.003722	0.009414 ± 0.004243	0.0086 ± 0.0012	0.009461 ± 0.005033	0.008714 ± 0.002228	0.009371 ± 0.004018	0.009193 ± 0.003399	0.01042 ± 0.005992	0.634	0.933	0.3398	0.283	0.921	NA	0.9546	0.613	0.8163	0.415	0.8472
Kunkle_s0.001_lambda0.0555367228153437	0.01072 ± 0.003811	0.0111 ± 0.004623	0.01039 ± 0.002889	0.01062 ± 0.00384	0.01078 ± 0.003792	NA	0.01095 ± 0.00454	0.01096 ± 0.003931	0.01083 ± 0.004075	0.01052 ± 0.003384	0.01095 ± 0.003924	0.01075 ± 0.003844	0.01107 ± 0.004574	0.01061 ± 0.003467	0.01066 ± 0.003631	0.01084 ± 0.004055	0.0102 ± 0.0009798	0.01079 ± 0.004812	0.01014 ± 0.002336	0.01079 ± 0.003885	0.01065 ± 0.003267	0.01175 ± 0.005861	0.6488	0.8825	0.4561	0.3466	0.9968	NA	0.9355	0.6138	0.8568	0.337	0.775
Kunkle_s0.001_lambda0.0476336193798996	0.01087 ± 0.003735	0.01124 ± 0.004505	0.01054 ± 0.002868	0.01073 ± 0.0038	0.01095 ± 0.00369	NA	0.01102 ± 0.004439	0.01121 ± 0.003764	0.01097 ± 0.003979	0.01068 ± 0.003337	0.01114 ± 0.003862	0.0109 ± 0.003771	0.01119 ± 0.00447	0.01077 ± 0.003412	0.01081 ± 0.003555	0.011 ± 0.003984	0.0104 ± 0.0008	0.01098 ± 0.004676	0.01033 ± 0.002397	0.01093 ± 0.003789	0.0108 ± 0.0033	0.01175 ± 0.005614	0.6572	0.9772	0.4053	0.2323	0.8593	NA	0.8267	0.5425	0.8044	0.4234	0.6873
Kunkle_s0.001_lambda0.0408551599771796	0.01026 ± 0.003707	0.01063 ± 0.004453	0.00993 ± 0.002869	0.01013 ± 0.003758	0.01034 ± 0.003671	NA	0.01039 ± 0.004436	0.0105 ± 0.003606	0.01032 ± 0.003959	0.01013 ± 0.003313	0.01049 ± 0.003808	0.01029 ± 0.003732	0.0106 ± 0.004414	0.01016 ± 0.003382	0.01023 ± 0.003529	0.01036 ± 0.003934	0.01 ± 0.001095	0.01037 ± 0.004618	0.00981 ± 0.002152	0.01033 ± 0.003761	0.01018 ± 0.003259	0.01133 ± 0.00539	0.6259	0.9289	0.3969	0.2296	0.8513	NA	0.8061	0.7216	0.6306	0.6593	0.9581
Kunkle_s0.001_lambda0.0350413031487018	0.01101 ± 0.003648	0.01137 ± 0.004358	0.01069 ± 0.002856	0.01086 ± 0.003719	0.0111 ± 0.003598	NA	0.01121 ± 0.004311	0.01121 ± 0.00357	0.01106 ± 0.003869	0.01087 ± 0.003301	0.01129 ± 0.003729	0.01104 ± 0.003675	0.01131 ± 0.00432	0.01092 ± 0.003346	0.01096 ± 0.003494	0.01112 ± 0.003854	0.0108 ± 0.0007483	0.01109 ± 0.004509	0.01057 ± 0.002321	0.01107 ± 0.003701	0.01094 ± 0.00323	0.01183 ± 0.005305	0.6583	0.9743	0.3841	0.2237	0.8412	NA	0.9689	0.7738	0.661	0.5782	0.7481
Kunkle_s0.001_lambda0.0300547819919217	0.008381 ± 0.005076	0.008651 ± 0.005601	0.008147 ± 0.00456	0.008331 ± 0.005093	0.008414 ± 0.005066	NA	0.008772 ± 0.005516	0.0085 ± 0.004444	0.008276 ± 0.004982	0.008256 ± 0.004938	0.0093 ± 0.005978	0.008256 ± 0.005151	0.008711 ± 0.005828	0.008058 ± 0.004812	0.00821 ± 0.005053	0.008306 ± 0.005253	0.0068 ± 0.0007483	0.009156 ± 0.006384	0.006667 ± 0.003076	0.008131 ± 0.005005	0.008299 ± 0.005011	0.009083 ± 0.005923	0.5215	0.988	0.5884	0.8837	0.556	NA	0.8091	0.215	0.7073	0.9056	0.7403
Kunkle_s0.001_lambda0.0257778632475147	-0.0006218 ± 0.02136	-0.0005011 ± 0.02084	-0.0007266 ± 0.02181	-0.0001278 ± 0.02171	-0.0009402 ± 0.02113	NA	-0.0001754 ± 0.02392	-8.333e-05 ± 0.02104	-0.001826 ± 0.02036	-0.0001442 ± 0.02128	0.002613 ± 0.02448	-0.002433 ± 0.02083	-0.001522 ± 0.02249	-0.002831 ± 0.02004	-0.002196 ± 0.0209	-0.002683 ± 0.02075	-0.0074 ± 0.006499	0.002563 ± 0.02408	-0.005762 ± 0.01492	-0.002885 ± 0.0199	-0.003059 ± 0.02171	-0.0015 ± 0.02348	0.0225	0.1234	0.137	0.1354	0.07517	NA	0.3432	0.5767	0.4405	0.008488	0.2963
Kunkle_s0.001_lambda0.0221095675818303	-0.008698 ± 0.04346	-0.008247 ± 0.0422	-0.00909 ± 0.04453	-0.007541 ± 0.04361	-0.009444 ± 0.04335	NA	-0.009386 ± 0.0476	-0.006958 ± 0.04329	-0.01139 ± 0.0422	-0.00695 ± 0.04337	-0.004163 ± 0.04645	-0.01321 ± 0.04271	-0.01244 ± 0.04498	-0.01355 ± 0.04167	-0.01252 ± 0.04316	-0.01394 ± 0.04222	-0.0166 ± 0.02175	-0.004242 ± 0.04656	-0.01481 ± 0.03627	-0.0135 ± 0.04103	-0.0159 ± 0.045	-0.01375 ± 0.04869	0.02457	0.1706	0.1077	0.1373	0.0865	NA	0.4133	0.6001	0.5443	0.006926	0.182
Kunkle_s0.001_lambda0.0189632854345541	-0.007872 ± 0.05627	-0.007074 ± 0.05458	-0.008565 ± 0.05769	-0.006451 ± 0.05608	-0.008788 ± 0.05637	NA	-0.01016 ± 0.06118	-0.006 ± 0.05594	-0.01136 ± 0.05514	-0.005275 ± 0.05623	-0.0027 ± 0.05765	-0.01409 ± 0.05551	-0.01386 ± 0.05803	-0.01418 ± 0.05437	-0.01309 ± 0.05621	-0.01514 ± 0.05474	-0.0154 ± 0.02974	-0.003687 ± 0.05949	-0.01362 ± 0.04946	-0.01407 ± 0.05359	-0.01817 ± 0.05828	-0.01683 ± 0.06237	0.008939	0.04289	0.1203	0.06504	0.05622	NA	0.3965	0.6903	0.459	0.002295	0.06346
Kunkle_s0.001_lambda0.0162647321410255	-0.006703 ± 0.06478	-0.005516 ± 0.06284	-0.007734 ± 0.06641	-0.006093 ± 0.06458	-0.007097 ± 0.06491	NA	-0.01356 ± 0.07123	-0.00375 ± 0.06024	-0.01068 ± 0.06397	-0.003751 ± 0.06486	0.002038 ± 0.0632	-0.0143 ± 0.06377	-0.01535 ± 0.06657	-0.01384 ± 0.0625	-0.01308 ± 0.06468	-0.01559 ± 0.06276	-0.0172 ± 0.03571	-0.004875 ± 0.06906	-0.01338 ± 0.06131	-0.01392 ± 0.06234	-0.01819 ± 0.06479	-0.03592 ± 0.06863	0.006383	0.01812	0.1341	0.1167	0.02286	NA	0.3375	0.6572	0.4257	0.002971	0.0241
Kunkle_s0.001_lambda0.013950194049037	-0.006463 ± 0.07425	-0.005214 ± 0.07266	-0.007547 ± 0.07558	-0.006221 ± 0.07397	-0.006619 ± 0.07443	NA	-0.01623 ± 0.08134	-0.006083 ± 0.06456	-0.01128 ± 0.07375	-0.002755 ± 0.07446	0.005425 ± 0.07026	-0.01554 ± 0.07302	-0.01806 ± 0.0757	-0.01444 ± 0.07179	-0.01411 ± 0.07388	-0.01705 ± 0.07208	-0.0164 ± 0.04107	-0.006164 ± 0.07855	-0.01533 ± 0.07424	-0.01488 ± 0.07196	-0.0195 ± 0.07273	-0.05283 ± 0.07774	0.004401	0.01092	0.1135	0.1275	0.0134	NA	0.307	0.6007	0.4486	0.002381	0.007527
Kunkle_s0.001_lambda0.0119650242204062	-0.001519 ± 0.08537	-0.0009133 ± 0.08483	-0.002044 ± 0.08583	-0.001298 ± 0.08579	-0.001661 ± 0.0851	NA	-0.01344 ± 0.09615	-0.01008 ± 0.06573	-0.006405 ± 0.08544	0.003243 ± 0.08461	0.009187 ± 0.0833	-0.01158 ± 0.08256	-0.01636 ± 0.08494	-0.009479 ± 0.08141	-0.01026 ± 0.08293	-0.01297 ± 0.08215	-0.0154 ± 0.04383	-0.002523 ± 0.08879	-0.01038 ± 0.08139	-0.01042 ± 0.08153	-0.01653 ± 0.08202	-0.05142 ± 0.08989	0.006556	0.008351	0.1355	0.1537	0.01604	NA	0.4135	0.9184	0.4644	0.001526	0.01539
Kunkle_s0.001_lambda0.0102623522003831	-0.007527 ± 0.1092	-0.008981 ± 0.113	-0.006264 ± 0.1058	-0.01096 ± 0.1121	-0.005312 ± 0.1072	NA	-0.027 ± 0.1228	-0.02313 ± 0.0823	-0.0131 ± 0.1115	-0.0007231 ± 0.1061	0.003113 ± 0.1066	-0.01928 ± 0.1039	-0.02781 ± 0.1036	-0.01555 ± 0.1039	-0.01977 ± 0.1026	-0.01876 ± 0.1053	-0.0226 ± 0.05651	-0.002922 ± 0.1028	-0.02514 ± 0.1077	-0.01803 ± 0.105	-0.02692 ± 0.1007	-0.05933 ± 0.1092	0.01027	0.01569	0.09541	0.3767	0.013	NA	0.2284	0.8914	0.4758	0.0007185	0.05426
Kunkle_s0.001_lambda0.0088019773921638	-0.02925 ± 0.1529	-0.03411 ± 0.1595	-0.02503 ± 0.1467	-0.03529 ± 0.1583	-0.02535 ± 0.1491	NA	-0.05877 ± 0.1546	-0.04467 ± 0.103	-0.03425 ± 0.1565	-0.02297 ± 0.1533	-0.0116 ± 0.1368	-0.04399 ± 0.1489	-0.05372 ± 0.1484	-0.03973 ± 0.149	-0.04417 ± 0.1481	-0.04381 ± 0.1498	-0.0406 ± 0.02562	-0.01877 ± 0.1424	-0.0621 ± 0.1798	-0.04301 ± 0.1518	-0.05381 ± 0.1414	-0.08392 ± 0.1558	0.05089	0.1173	0.1232	0.729	0.03494	NA	0.09092	0.6247	0.4039	0.01654	0.1456
Kunkle_s0.001_lambda0.00754941990874866	-0.004755 ± 0.2058	-0.009911 ± 0.2123	-0.0002807 ± 0.1999	-0.01734 ± 0.2111	0.003359 ± 0.2019	NA	-0.04214 ± 0.2038	-0.01746 ± 0.1332	-0.01279 ± 0.2061	0.001151 ± 0.2123	0.03559 ± 0.1777	-0.01631 ± 0.1996	-0.03073 ± 0.2011	-0.01 ± 0.1987	-0.01449 ± 0.1985	-0.01823 ± 0.2008	-0.0028 ± 0.0923	0.02216 ± 0.1993	-0.0611 ± 0.2207	-0.01857 ± 0.202	-0.02257 ± 0.1907	-0.03933 ± 0.2255	0.3688	0.3228	0.5161	0.6045	0.1304	NA	0.04301	0.3223	0.7452	0.3006	0.3507
Kunkle_s0.001_lambda0.00647510649247417	0.02641 ± 0.2482	0.02112 ± 0.2539	0.031 ± 0.2431	0.01032 ± 0.2483	0.03679 ± 0.2476	NA	-0.01891 ± 0.2472	0.01246 ± 0.1697	0.01206 ± 0.2511	0.03514 ± 0.2531	0.09056 ± 0.2092	0.01988 ± 0.2416	0.009109 ± 0.2426	0.0246 ± 0.241	0.02379 ± 0.2405	0.01576 ± 0.2427	0.0332 ± 0.1504	0.0612 ± 0.2508	-0.04605 ± 0.2368	0.01546 ± 0.2434	0.01853 ± 0.233	0.01383 ± 0.2288	0.8211	0.8237	0.7066	0.2746	0.2305	NA	0.04832	0.3335	0.6675	0.6319	0.4441
Kunkle_s0.001_lambda0.00555367228153437	0.01584 ± 0.2738	0.00897 ± 0.2777	0.02181 ± 0.2702	-6.266e-05 ± 0.2707	0.0261 ± 0.2752	NA	-0.03002 ± 0.2775	-0.005875 ± 0.1795	-0.0001357 ± 0.2816	0.02453 ± 0.2736	0.0915 ± 0.2336	0.01316 ± 0.2694	0.007021 ± 0.2656	0.01585 ± 0.271	0.01632 ± 0.2691	0.009827 ± 0.2697	0.0706 ± 0.1944	0.0606 ± 0.2839	-0.06533 ± 0.2312	0.008529 ± 0.2709	0.01164 ± 0.2612	-0.03592 ± 0.2427	0.8828	0.6716	0.7246	0.3147	0.5541	NA	0.03848	0.2505	0.4127	0.7475	0.1768
Kunkle_s0.001_lambda0.00476336193798996	0.005458 ± 0.2872	-0.002558 ± 0.2881	0.01241 ± 0.2862	-0.01035 ± 0.2833	0.01564 ± 0.2892	NA	-0.03279 ± 0.3021	-0.01883 ± 0.1823	-0.008267 ± 0.2981	0.01272 ± 0.2851	0.07239 ± 0.2391	0.007312 ± 0.2846	0.004067 ± 0.2803	0.008733 ± 0.2864	0.007289 ± 0.2829	0.007337 ± 0.2863	0.0694 ± 0.2242	0.06474 ± 0.2968	-0.09305 ± 0.2201	0.001898 ± 0.288	0.005673 ± 0.2724	-0.05792 ± 0.2578	0.5811	0.4088	0.8818	0.2919	0.9912	NA	0.03462	0.1191	0.3636	0.9945	0.1607
Kunkle_s0.001_lambda0.00408551599771796	0.02603 ± 0.3033	0.01704 ± 0.309	0.03384 ± 0.298	0.01468 ± 0.2951	0.03335 ± 0.3082	NA	0.009404 ± 0.3226	-0.01658 ± 0.2229	0.01093 ± 0.3077	0.03351 ± 0.3036	0.0891 ± 0.2727	0.0285 ± 0.3012	0.02635 ± 0.2963	0.02944 ± 0.3034	0.02963 ± 0.3005	0.0273 ± 0.302	0.1096 ± 0.1991	0.101 ± 0.3178	-0.05943 ± 0.2516	0.02274 ± 0.3024	0.02314 ± 0.2906	-0.1054 ± 0.2781	0.524	0.336	0.9499	0.3692	0.8754	NA	0.0578	0.6491	0.3749	0.9712	0.0494
Kunkle_s0.001_lambda0.00350413031487018	0.05537 ± 0.3274	0.04686 ± 0.3384	0.06276 ± 0.3173	0.04782 ± 0.3136	0.06024 ± 0.3358	NA	0.05679 ± 0.3468	-0.006917 ± 0.2716	0.03508 ± 0.3255	0.06396 ± 0.3299	0.1327 ± 0.3091	0.06023 ± 0.3281	0.05909 ± 0.3223	0.06073 ± 0.3305	0.06607 ± 0.3271	0.05405 ± 0.329	0.1514 ± 0.1798	0.1467 ± 0.3518	0.001 ± 0.32	0.0525 ± 0.3267	0.05391 ± 0.3178	-0.1224 ± 0.2895	0.503	0.3802	0.9642	0.3105	0.9853	NA	0.1367	0.6989	0.2954	0.8869	0.01247
Kunkle_s0.001_lambda0.00300547819919217	0.0505 ± 0.3463	0.04365 ± 0.3547	0.05645 ± 0.3387	0.0441 ± 0.3298	0.05463 ± 0.3564	NA	0.06419 ± 0.3591	-0.03054 ± 0.3138	0.02724 ± 0.3422	0.05878 ± 0.3497	0.142 ± 0.3287	0.06106 ± 0.351	0.06297 ± 0.3478	0.06022 ± 0.3524	0.0694 ± 0.3536	0.05223 ± 0.3481	0.162 ± 0.1611	0.1549 ± 0.3768	0.03695 ± 0.3702	0.05082 ± 0.3487	0.05664 ± 0.3406	-0.1533 ± 0.2941	0.3785	0.264	0.8292	0.2006	0.999	NA	0.16	0.3628	0.2423	0.9441	0.007532
Kunkle_s0.001_lambda0.00257778632475147	0.02796 ± 0.3578	0.02358 ± 0.3661	0.03177 ± 0.3504	0.0212 ± 0.3406	0.03232 ± 0.3685	NA	0.05653 ± 0.3796	-0.05383 ± 0.3349	0.001888 ± 0.3513	0.03626 ± 0.3638	0.1237 ± 0.3262	0.03935 ± 0.3626	0.04601 ± 0.3616	0.03644 ± 0.363	0.04957 ± 0.3694	0.02856 ± 0.3548	0.1396 ± 0.1652	0.1456 ± 0.3887	0.02205 ± 0.3889	0.02645 ± 0.3587	0.03723 ± 0.3546	-0.2061 ± 0.2665	0.462	0.2545	0.9218	0.2137	0.8648	NA	0.2026	0.3936	0.2866	0.9534	0.002124
Kunkle_s0.001_lambda0.00221095675818303	-0.00119 ± 0.2853	-0.006609 ± 0.2804	0.003514 ± 0.2894	-0.005669 ± 0.2844	0.001698 ± 0.2859	NA	0.006579 ± 0.2827	0.05192 ± 0.3072	-0.01863 ± 0.2893	0.005705 ± 0.2822	0.03125 ± 0.2684	0.000941 ± 0.2833	0.01361 ± 0.2896	-0.004606 ± 0.2803	0.004969 ± 0.287	-0.003316 ± 0.2792	-0.0088 ± 0.2097	0.0398 ± 0.3067	-0.02729 ± 0.2576	-0.008254 ± 0.2839	0.01429 ± 0.2738	-0.1164 ± 0.2179	0.794	0.1647	0.5237	0.7697	0.9264	NA	0.6728	0.4459	0.3497	0.6663	0.0306
Kunkle_s0.001_lambda0.00189632854345541	0.0005285 ± 0.2877	-0.006047 ± 0.2831	0.006235 ± 0.2914	-0.002531 ± 0.287	0.002501 ± 0.288	NA	0.0008421 ± 0.2791	0.05179 ± 0.3086	-0.01734 ± 0.2919	0.01045 ± 0.2842	0.02454 ± 0.2768	0.005695 ± 0.287	0.01891 ± 0.293	-9.163e-05 ± 0.2842	0.01197 ± 0.2913	-0.0009337 ± 0.2823	-0.006 ± 0.2235	0.0423 ± 0.3103	-0.02557 ± 0.2595	-0.003962 ± 0.2875	0.02118 ± 0.2783	-0.1084 ± 0.2126	0.6099	0.09537	0.5834	0.5966	0.8566	NA	0.5323	0.4325	0.3163	0.5197	0.0396
Kunkle_s0.001_lambda0.00162647321410255	0.00153 ± 0.29	-0.005156 ± 0.287	0.007334 ± 0.2924	-0.000406 ± 0.289	0.002779 ± 0.2906	NA	-0.00193 ± 0.2729	0.04838 ± 0.3123	-0.01725 ± 0.294	0.01428 ± 0.2871	0.01889 ± 0.2827	0.009505 ± 0.2914	0.02194 ± 0.2979	0.004062 ± 0.2883	0.01734 ± 0.2954	0.00123 ± 0.2868	-0.0114 ± 0.2361	0.0435 ± 0.3155	-0.02462 ± 0.2592	-0.001301 ± 0.2917	0.02914 ± 0.283	-0.1038 ± 0.2121	0.4809	0.08423	0.6907	0.4918	0.7916	NA	0.5207	0.4528	0.2792	0.3909	0.05957
Kunkle_s0.001_lambda0.0013950194049037	0.007255 ± 0.2928	0.0004249 ± 0.2908	0.01318 ± 0.2944	0.005664 ± 0.2921	0.008281 ± 0.2932	NA	-0.0006316 ± 0.2692	0.05079 ± 0.3189	-0.01232 ± 0.2958	0.02271 ± 0.2909	0.01815 ± 0.2881	0.01757 ± 0.296	0.02911 ± 0.3022	0.01251 ± 0.2931	0.02664 ± 0.3002	0.007979 ± 0.2912	-0.0084 ± 0.243	0.05102 ± 0.3231	-0.02371 ± 0.2567	0.005466 ± 0.2963	0.04107 ± 0.2863	-0.09408 ± 0.2212	0.3915	0.08401	0.8066	0.3854	0.78	NA	0.4412	0.5466	0.2463	0.3355	0.07705
Kunkle_s0.001_lambda0.00119650242204062	0.01955 ± 0.296	0.01266 ± 0.2944	0.02553 ± 0.2972	0.01781 ± 0.2948	0.02067 ± 0.2967	NA	0.00593 ± 0.2685	0.06213 ± 0.3257	-0.0007333 ± 0.2975	0.03678 ± 0.2953	0.02888 ± 0.2927	0.03201 ± 0.3001	0.04311 ± 0.3053	0.02715 ± 0.2977	0.04202 ± 0.3041	0.02143 ± 0.2954	-0.0042 ± 0.2475	0.06316 ± 0.3301	-0.01419 ± 0.2533	0.0191 ± 0.3003	0.05862 ± 0.2892	-0.07275 ± 0.2377	0.3125	0.07346	0.922	0.3037	0.7585	NA	0.4118	0.4735	0.2192	0.2769	0.1378
Kunkle_s0.001_lambda0.00102623522003831	0.02471 ± 0.2997	0.01823 ± 0.2992	0.03033 ± 0.2999	0.02278 ± 0.2975	0.02595 ± 0.3011	NA	0.008579 ± 0.2688	0.06529 ± 0.3307	0.003981 ± 0.2993	0.04254 ± 0.3006	0.03544 ± 0.2994	0.03967 ± 0.3041	0.05074 ± 0.3077	0.03482 ± 0.3024	0.05052 ± 0.3079	0.0282 ± 0.2996	-0.0012 ± 0.2533	0.06955 ± 0.3332	-0.009143 ± 0.2533	0.02589 ± 0.3043	0.06899 ± 0.2932	-0.06108 ± 0.2444	0.2395	0.06842	0.9351	0.2277	0.7162	NA	0.3309	0.5167	0.1855	0.2062	0.1713
Kunkle_s0.001_lambda0.00088019773921638	0.027 ± 0.3035	0.02137 ± 0.3041	0.03188 ± 0.3028	0.02495 ± 0.3004	0.02832 ± 0.3054	NA	0.008456 ± 0.2703	0.06671 ± 0.3356	0.006114 ± 0.3013	0.04534 ± 0.3057	0.03776 ± 0.3064	0.04356 ± 0.3079	0.05464 ± 0.3096	0.03871 ± 0.3071	0.05527 ± 0.3119	0.03118 ± 0.3032	0.001 ± 0.2641	0.07155 ± 0.3363	-0.01038 ± 0.2544	0.0294 ± 0.3078	0.07483 ± 0.2981	-0.05442 ± 0.251	0.2045	0.07348	0.826	0.1861	0.702	NA	0.283	0.4325	0.1811	0.178	0.1824
Kunkle_s0.01_lambda0.0754941990874867	0.006977 ± 0.004191	0.00744 ± 0.005191	0.006576 ± 0.003012	0.00693 ± 0.00424	0.007008 ± 0.004159	NA	0.007175 ± 0.005027	0.007417 ± 0.004499	0.007105 ± 0.004549	0.006755 ± 0.003631	0.00725 ± 0.004268	0.006998 ± 0.004248	0.007398 ± 0.005221	0.006824 ± 0.00373	0.006917 ± 0.00392	0.007084 ± 0.004568	0.006 ± 0.001095	0.007266 ± 0.005469	0.006095 ± 0.002287	0.007024 ± 0.004287	0.006857 ± 0.003523	0.00825 ± 0.006735	0.7745	0.8512	0.4241	0.3697	0.7946	NA	0.6738	0.3689	0.9311	0.365	0.6914
Kunkle_s0.01_lambda0.0647510649247417	0.009646 ± 0.003916	0.01005 ± 0.004783	0.009295 ± 0.002921	0.009549 ± 0.003959	0.009709 ± 0.003888	NA	0.00993 ± 0.004771	0.009875 ± 0.004034	0.009776 ± 0.004207	0.009432 ± 0.003449	0.009862 ± 0.003965	0.009684 ± 0.003948	0.01004 ± 0.004757	0.009529 ± 0.003525	0.009588 ± 0.003701	0.009785 ± 0.004191	0.009 ± 0.001095	0.009836 ± 0.004982	0.009095 ± 0.002328	0.009709 ± 0.003985	0.00957 ± 0.003354	0.01075 ± 0.00596	0.6752	0.979	0.4347	0.312	0.9141	NA	0.9546	0.6963	0.9379	0.3352	0.8426
Kunkle_s0.01_lambda0.0555367228153437	0.01109 ± 0.003785	0.01147 ± 0.004576	0.01076 ± 0.002889	0.01096 ± 0.003835	0.01117 ± 0.00375	NA	0.0113 ± 0.00455	0.01138 ± 0.00386	0.01118 ± 0.004047	0.01092 ± 0.003369	0.01134 ± 0.00384	0.01114 ± 0.003821	0.01145 ± 0.004527	0.011 ± 0.003458	0.01108 ± 0.003599	0.0112 ± 0.004042	0.0104 ± 0.0008	0.01127 ± 0.004716	0.01052 ± 0.002343	0.01116 ± 0.003858	0.01103 ± 0.003302	0.01225 ± 0.005732	0.5716	0.8955	0.3651	0.1912	0.8427	NA	0.8293	0.5738	0.713	0.4151	0.9163
Kunkle_s0.01_lambda0.0476336193798996	0.01063 ± 0.003724	0.011 ± 0.004472	0.01032 ± 0.002887	0.01052 ± 0.003776	0.01071 ± 0.003689	NA	0.01089 ± 0.004428	0.01067 ± 0.003793	0.01075 ± 0.003981	0.01046 ± 0.003324	0.01081 ± 0.003788	0.01067 ± 0.003746	0.01098 ± 0.004441	0.01053 ± 0.003389	0.01058 ± 0.003552	0.01076 ± 0.00394	0.01 ± 0.001095	0.0107 ± 0.004633	0.01005 ± 0.00236	0.0107 ± 0.003787	0.01058 ± 0.003218	0.01167 ± 0.005603	0.6455	0.8942	0.4532	0.3253	1	NA	0.8679	0.8362	0.8913	0.3455	0.8337
Kunkle_s0.01_lambda0.0408551599771796	0.01013 ± 0.003704	0.01051 ± 0.004441	0.009807 ± 0.002878	0.01 ± 0.003756	0.01022 ± 0.003668	NA	0.01032 ± 0.004453	0.01038 ± 0.003649	0.0102 ± 0.003936	0.009991 ± 0.003334	0.01036 ± 0.003769	0.01018 ± 0.003721	0.01047 ± 0.004386	0.01005 ± 0.003382	0.01011 ± 0.003526	0.01025 ± 0.003916	0.0098 ± 0.0007483	0.01029 ± 0.0046	0.009667 ± 0.002211	0.01021 ± 0.003752	0.01006 ± 0.003237	0.01108 ± 0.005515	0.6454	0.9996	0.3813	0.2456	0.8551	NA	0.8293	0.6873	0.6889	0.612	0.829
Kunkle_s0.01_lambda0.0350413031487018	0.01206 ± 0.003596	0.01242 ± 0.004254	0.01175 ± 0.002871	0.01191 ± 0.003636	0.01216 ± 0.003567	NA	0.01226 ± 0.004216	0.01217 ± 0.003578	0.01211 ± 0.003824	0.01193 ± 0.003248	0.01234 ± 0.003671	0.01209 ± 0.003612	0.01233 ± 0.004178	0.01198 ± 0.003328	0.01202 ± 0.003444	0.01217 ± 0.003779	0.0118 ± 0.0007483	0.01214 ± 0.004394	0.01167 ± 0.002296	0.01211 ± 0.003633	0.01202 ± 0.003204	0.01283 ± 0.005273	0.7173	0.9416	0.4196	0.283	0.8446	NA	0.9439	0.945	0.7451	0.5595	0.7438
Kunkle_s0.01_lambda0.0300547819919217	0.009598 ± 0.005038	0.009846 ± 0.005492	0.009383 ± 0.004598	0.009541 ± 0.00506	0.009635 ± 0.005024	NA	0.00993 ± 0.005416	0.009667 ± 0.004278	0.009469 ± 0.004934	0.009513 ± 0.004937	0.01049 ± 0.005886	0.00945 ± 0.005121	0.009873 ± 0.005745	0.009265 ± 0.00481	0.009413 ± 0.00506	0.009489 ± 0.005184	0.0078 ± 0.0007483	0.01031 ± 0.006265	0.007952 ± 0.002968	0.009315 ± 0.004975	0.009523 ± 0.005027	0.01042 ± 0.005866	0.4508	0.9287	0.5282	0.828	0.4958	NA	0.823	0.2077	0.6399	0.9577	0.8025
Kunkle_s0.01_lambda0.0257778632475147	0.0004165 ± 0.02168	0.000518 ± 0.02115	0.0003284 ± 0.02214	0.0009273 ± 0.02207	8.724e-05 ± 0.02143	NA	0.0008772 ± 0.02425	0.0008333 ± 0.02145	-0.000819 ± 0.02065	0.0009222 ± 0.02161	0.003688 ± 0.02483	-0.001427 ± 0.02114	-0.0005194 ± 0.02282	-0.001825 ± 0.02034	-0.001188 ± 0.02122	-0.00168 ± 0.02104	-0.0064 ± 0.006499	0.003672 ± 0.0244	-0.005048 ± 0.01511	-0.001895 ± 0.02019	-0.002034 ± 0.02205	-0.0005833 ± 0.02396	0.01956	0.1171	0.1243	0.1207	0.07239	NA	0.3268	0.6161	0.4295	0.007582	0.2602
Kunkle_s0.01_lambda0.0221095675818303	-0.006647 ± 0.0439	-0.006188 ± 0.04261	-0.007046 ± 0.04499	-0.005494 ± 0.04406	-0.007391 ± 0.04378	NA	-0.007404 ± 0.04813	-0.004917 ± 0.04365	-0.009374 ± 0.04266	-0.004851 ± 0.0438	-0.002125 ± 0.04681	-0.01122 ± 0.04313	-0.0105 ± 0.04539	-0.01154 ± 0.04209	-0.01053 ± 0.0436	-0.01195 ± 0.04261	-0.0142 ± 0.02224	-0.002211 ± 0.04696	-0.01267 ± 0.03682	-0.01151 ± 0.04143	-0.01395 ± 0.04544	-0.01192 ± 0.04938	0.02383	0.1392	0.1249	0.1364	0.08355	NA	0.3834	0.616	0.5412	0.005936	0.1535
Kunkle_s0.01_lambda0.0189632854345541	-0.006292 ± 0.05621	-0.005505 ± 0.05454	-0.006974 ± 0.05761	-0.004872 ± 0.05602	-0.007207 ± 0.05632	NA	-0.008509 ± 0.06114	-0.004542 ± 0.05577	-0.009755 ± 0.05507	-0.003709 ± 0.05617	-0.001162 ± 0.05769	-0.0125 ± 0.05545	-0.01228 ± 0.05797	-0.0126 ± 0.0543	-0.01151 ± 0.05616	-0.01355 ± 0.05467	-0.0138 ± 0.03008	-0.002102 ± 0.05944	-0.01219 ± 0.04932	-0.01248 ± 0.05352	-0.01658 ± 0.05823	-0.01525 ± 0.06233	0.00897	0.04152	0.1223	0.06457	0.05923	NA	0.4032	0.6819	0.4522	0.002119	0.07311
Kunkle_s0.01_lambda0.0162647321410255	-0.005401 ± 0.06481	-0.004256 ± 0.06284	-0.006394 ± 0.06647	-0.004799 ± 0.06462	-0.005788 ± 0.06494	NA	-0.01237 ± 0.07132	-0.002542 ± 0.0602	-0.009374 ± 0.06401	-0.002444 ± 0.06489	0.003412 ± 0.06316	-0.01298 ± 0.06379	-0.01403 ± 0.06661	-0.01252 ± 0.06251	-0.01177 ± 0.0647	-0.01427 ± 0.06279	-0.0158 ± 0.03579	-0.003555 ± 0.06908	-0.01229 ± 0.06144	-0.01259 ± 0.06237	-0.01688 ± 0.06478	-0.03475 ± 0.06891	0.006729	0.01973	0.1316	0.1227	0.02325	NA	0.3382	0.6655	0.4416	0.002918	0.02521
Kunkle_s0.01_lambda0.013950194049037	-0.005434 ± 0.07436	-0.004178 ± 0.07278	-0.006525 ± 0.07569	-0.005238 ± 0.07409	-0.005561 ± 0.07453	NA	-0.01528 ± 0.08144	-0.005 ± 0.06457	-0.01026 ± 0.07391	-0.001728 ± 0.07454	0.006563 ± 0.07028	-0.01451 ± 0.07312	-0.01706 ± 0.07578	-0.01339 ± 0.07189	-0.01309 ± 0.07397	-0.01602 ± 0.07217	-0.0154 ± 0.04107	-0.005234 ± 0.07871	-0.01433 ± 0.07432	-0.01385 ± 0.07206	-0.01841 ± 0.07277	-0.05217 ± 0.07792	0.004523	0.01083	0.1172	0.1311	0.01358	NA	0.3021	0.6087	0.4534	0.002522	0.007659
Kunkle_s0.01_lambda0.0119650242204062	-0.0002102 ± 0.08528	0.0004186 ± 0.08477	-0.000756 ± 0.08573	-0.0001103 ± 0.08567	-0.0002746 ± 0.08503	NA	-0.01226 ± 0.09608	-0.008917 ± 0.06537	-0.005071 ± 0.08541	0.004558 ± 0.08451	0.01046 ± 0.08301	-0.01024 ± 0.08247	-0.01507 ± 0.08479	-0.008131 ± 0.08135	-0.008919 ± 0.08281	-0.01164 ± 0.0821	-0.0142 ± 0.04374	-0.001328 ± 0.08859	-0.008905 ± 0.08152	-0.009077 ± 0.08147	-0.01518 ± 0.08188	-0.05025 ± 0.0899	0.006526	0.008304	0.1361	0.1595	0.01521	NA	0.4059	0.9546	0.4622	0.00153	0.01588
Kunkle_s0.01_lambda0.0102623522003831	-0.00794 ± 0.1089	-0.009378 ± 0.1127	-0.006692 ± 0.1054	-0.0116 ± 0.1117	-0.005582 ± 0.1069	NA	-0.02749 ± 0.1229	-0.02412 ± 0.08198	-0.01349 ± 0.1111	-0.001059 ± 0.1058	0.002388 ± 0.1059	-0.01968 ± 0.1036	-0.02811 ± 0.1034	-0.016 ± 0.1035	-0.02018 ± 0.1023	-0.01916 ± 0.105	-0.0232 ± 0.05598	-0.003195 ± 0.1025	-0.02595 ± 0.1076	-0.0185 ± 0.1047	-0.02717 ± 0.1002	-0.06 ± 0.1099	0.01064	0.01559	0.09655	0.4022	0.01257	NA	0.2284	0.9456	0.4813	0.0006876	0.055
Kunkle_s0.01_lambda0.0088019773921638	-0.03399 ± 0.153	-0.03875 ± 0.16	-0.02986 ± 0.1465	-0.04029 ± 0.1581	-0.02994 ± 0.1494	NA	-0.06351 ± 0.1557	-0.05012 ± 0.1021	-0.03917 ± 0.1565	-0.02735 ± 0.1534	-0.01724 ± 0.1375	-0.04876 ± 0.149	-0.05839 ± 0.1487	-0.04455 ± 0.149	-0.04892 ± 0.1482	-0.0486 ± 0.1499	-0.0444 ± 0.02494	-0.02323 ± 0.1423	-0.0681 ± 0.1788	-0.0479 ± 0.152	-0.05843 ± 0.1413	-0.08717 ± 0.1577	0.05038	0.1275	0.1179	0.7341	0.03363	NA	0.1067	0.6167	0.4021	0.01617	0.1695
Kunkle_s0.01_lambda0.00754941990874866	-0.009627 ± 0.206	-0.01479 ± 0.2127	-0.005145 ± 0.2	-0.02236 ± 0.211	-0.001422 ± 0.2024	NA	-0.04679 ± 0.2059	-0.02304 ± 0.1324	-0.0178 ± 0.2062	-0.003444 ± 0.2123	0.03 ± 0.1792	-0.0209 ± 0.1998	-0.03537 ± 0.2014	-0.01456 ± 0.1988	-0.01893 ± 0.1991	-0.02298 ± 0.2006	-0.0068 ± 0.08744	0.01764 ± 0.1992	-0.06729 ± 0.218	-0.02338 ± 0.202	-0.02666 ± 0.1915	-0.04042 ± 0.2273	0.3895	0.3442	0.5253	0.5656	0.132	NA	0.04225	0.3113	0.7564	0.3093	0.3877
Kunkle_s0.01_lambda0.00647510649247417	0.01947 ± 0.2482	0.01393 ± 0.2538	0.02428 ± 0.2432	0.003093 ± 0.2482	0.03003 ± 0.2477	NA	-0.02532 ± 0.2506	0.004875 ± 0.1692	0.005398 ± 0.2512	0.02821 ± 0.2526	0.08194 ± 0.21	0.01327 ± 0.2413	0.002804 ± 0.2419	0.01785 ± 0.2409	0.01734 ± 0.2405	0.008966 ± 0.242	0.024 ± 0.1469	0.05456 ± 0.2499	-0.05471 ± 0.2354	0.008727 ± 0.2429	0.01231 ± 0.2334	0.009667 ± 0.2282	0.8443	0.8565	0.7041	0.2576	0.2333	NA	0.05939	0.3568	0.6658	0.6561	0.4867
Kunkle_s0.01_lambda0.00555367228153437	0.01072 ± 0.273	0.003514 ± 0.2769	0.01698 ± 0.2694	-0.005539 ± 0.2702	0.0212 ± 0.2742	NA	-0.0347 ± 0.2807	-0.01196 ± 0.1793	-0.005038 ± 0.281	0.01954 ± 0.2722	0.08446 ± 0.2334	0.008075 ± 0.2683	0.002695 ± 0.2638	0.01043 ± 0.2702	0.01129 ± 0.2683	0.004675 ± 0.2682	0.0654 ± 0.1878	0.05609 ± 0.2824	-0.07348 ± 0.2316	0.003281 ± 0.2696	0.006844 ± 0.2607	-0.03908 ± 0.2378	0.8907	0.6325	0.6888	0.3035	0.5317	NA	0.03711	0.2798	0.4224	0.7411	0.1713
Kunkle_s0.01_lambda0.00476336193798996	0.005251 ± 0.286	-0.002951 ± 0.2869	0.01237 ± 0.2849	-0.01082 ± 0.2828	0.01561 ± 0.2875	NA	-0.03179 ± 0.3035	-0.01725 ± 0.1816	-0.008655 ± 0.297	0.01276 ± 0.2833	0.07038 ± 0.238	0.007141 ± 0.2831	0.00493 ± 0.2789	0.008109 ± 0.285	0.00734 ± 0.2819	0.00693 ± 0.2844	0.0708 ± 0.2176	0.06484 ± 0.2947	-0.09562 ± 0.2217	0.001699 ± 0.2863	0.00557 ± 0.2719	-0.05742 ± 0.2527	0.6052	0.3872	0.8364	0.2961	0.9655	NA	0.03698	0.1038	0.3712	0.9696	0.1555
Kunkle_s0.01_lambda0.00408551599771796	0.02544 ± 0.2977	0.01639 ± 0.3017	0.03328 ± 0.294	0.01301 ± 0.2926	0.03345 ± 0.3007	NA	0.009035 ± 0.321	-0.006625 ± 0.2136	0.01101 ± 0.3039	0.03256 ± 0.2969	0.08354 ± 0.2631	0.02912 ± 0.2958	0.0273 ± 0.2918	0.02992 ± 0.2976	0.0293 ± 0.2948	0.02893 ± 0.2969	0.106 ± 0.1889	0.09945 ± 0.3102	-0.06986 ± 0.2447	0.02351 ± 0.2975	0.02458 ± 0.2848	-0.09183 ± 0.2802	0.4565	0.3123	0.9906	0.3262	0.7997	NA	0.05127	0.4325	0.3507	0.9419	0.08
Kunkle_s0.01_lambda0.00350413031487018	0.04707 ± 0.3136	0.03845 ± 0.322	0.05456 ± 0.3058	0.03762 ± 0.3043	0.05316 ± 0.3192	NA	0.04804 ± 0.3381	0.0005417 ± 0.2536	0.02864 ± 0.3143	0.05467 ± 0.3148	0.1156 ± 0.2875	0.05398 ± 0.3137	0.05319 ± 0.3093	0.05432 ± 0.3156	0.05805 ± 0.3123	0.04967 ± 0.3151	0.1376 ± 0.1531	0.1371 ± 0.3325	-0.0229 ± 0.2975	0.04651 ± 0.3138	0.04881 ± 0.3022	-0.1066 ± 0.2931	0.3639	0.2984	0.8169	0.2338	0.8545	NA	0.09351	0.9365	0.2467	0.9339	0.0315
Kunkle_s0.01_lambda0.00300547819919217	0.04442 ± 0.3254	0.03721 ± 0.3313	0.05068 ± 0.32	0.03584 ± 0.3138	0.04995 ± 0.3325	NA	0.05705 ± 0.3433	-0.01917 ± 0.2895	0.02329 ± 0.3247	0.05183 ± 0.3275	0.125 ± 0.297	0.05691 ± 0.3296	0.05855 ± 0.3287	0.0562 ± 0.33	0.06329 ± 0.331	0.05017 ± 0.328	0.1476 ± 0.1238	0.1466 ± 0.3496	0.01071 ± 0.3375	0.04685 ± 0.3294	0.0541 ± 0.3168	-0.124 ± 0.299	0.2503	0.2366	0.6305	0.124	0.8522	NA	0.1103	0.5773	0.1862	0.7433	0.02137
Kunkle_s0.01_lambda0.00257778632475147	0.02425 ± 0.3359	0.01883 ± 0.34	0.02894 ± 0.3322	0.0158 ± 0.3246	0.02969 ± 0.3429	NA	0.04628 ± 0.361	-0.03942 ± 0.3089	0.0005738 ± 0.3336	0.03191 ± 0.3399	0.1101 ± 0.2942	0.03847 ± 0.3405	0.04568 ± 0.3414	0.03531 ± 0.3401	0.04664 ± 0.3451	0.02983 ± 0.3354	0.1356 ± 0.1198	0.1365 ± 0.3611	0.001667 ± 0.3604	0.02574 ± 0.3392	0.03885 ± 0.3294	-0.1621 ± 0.2748	0.2729	0.1947	0.6724	0.1116	0.9459	NA	0.1343	0.5021	0.2023	0.6728	0.005792
Kunkle_s0.01_lambda0.00221095675818303	-9.823e-05 ± 0.2846	-0.005478 ± 0.2797	0.004571 ± 0.2886	-0.004494 ± 0.2837	0.002735 ± 0.2851	NA	0.007579 ± 0.2824	0.05304 ± 0.3065	-0.01752 ± 0.2886	0.006762 ± 0.2814	0.03246 ± 0.2677	0.00194 ± 0.2825	0.01459 ± 0.2887	-0.003598 ± 0.2795	0.00593 ± 0.2862	-0.002275 ± 0.2784	-0.0078 ± 0.2086	0.04087 ± 0.3058	-0.02586 ± 0.2568	-0.007283 ± 0.2832	0.01527 ± 0.2729	-0.1148 ± 0.2175	0.798	0.1671	0.5195	0.7779	0.9257	NA	0.675	0.4392	0.3526	0.6685	0.02929
Kunkle_s0.01_lambda0.00189632854345541	0.002111 ± 0.2869	-0.004408 ± 0.2823	0.007769 ± 0.2906	-0.0008722 ± 0.2863	0.004034 ± 0.2872	NA	0.002491 ± 0.2786	0.05363 ± 0.308	-0.01576 ± 0.2911	0.01196 ± 0.2834	0.02644 ± 0.276	0.007157 ± 0.2862	0.02037 ± 0.2921	0.001371 ± 0.2834	0.01342 ± 0.2904	0.0005437 ± 0.2815	-0.0042 ± 0.2223	0.04374 ± 0.3094	-0.02386 ± 0.2587	-0.002509 ± 0.2867	0.02264 ± 0.2773	-0.1066 ± 0.2125	0.617	0.09705	0.5799	0.6035	0.8591	NA	0.5333	0.4325	0.321	0.517	0.03742
Kunkle_s0.01_lambda0.00162647321410255	0.003115 ± 0.2891	-0.003541 ± 0.2861	0.008892 ± 0.2916	0.00117 ± 0.2882	0.004368 ± 0.2897	NA	-0.0002281 ± 0.2724	0.05008 ± 0.3119	-0.01563 ± 0.2931	0.01574 ± 0.2862	0.02085 ± 0.2818	0.01092 ± 0.2905	0.02336 ± 0.2969	0.005468 ± 0.2875	0.01873 ± 0.2945	0.002663 ± 0.286	-0.009 ± 0.235	0.04503 ± 0.3145	-0.02271 ± 0.2585	9.056e-05 ± 0.2909	0.03048 ± 0.282	-0.1018 ± 0.2114	0.4895	0.08525	0.6866	0.4954	0.8065	NA	0.5168	0.4325	0.2836	0.3876	0.05956
Kunkle_s0.01_lambda0.0013950194049037	0.008594 ± 0.2919	0.001774 ± 0.2899	0.01451 ± 0.2935	0.007033 ± 0.2913	0.009601 ± 0.2923	NA	0.0007544 ± 0.2689	0.05225 ± 0.3185	-0.01092 ± 0.295	0.02391 ± 0.2899	0.01989 ± 0.2872	0.0187 ± 0.2952	0.03028 ± 0.3013	0.01363 ± 0.2923	0.02774 ± 0.2994	0.009146 ± 0.2903	-0.0058 ± 0.242	0.05212 ± 0.322	-0.022 ± 0.256	0.006585 ± 0.2955	0.04216 ± 0.2853	-0.09258 ± 0.2203	0.4016	0.08545	0.795	0.3924	0.791	NA	0.4368	0.5618	0.2521	0.3309	0.07326
Kunkle_s0.01_lambda0.00119650242204062	0.02099 ± 0.295	0.01407 ± 0.2934	0.02699 ± 0.2963	0.01923 ± 0.2939	0.02212 ± 0.2957	NA	0.007316 ± 0.2681	0.06358 ± 0.3251	0.0007429 ± 0.2966	0.03814 ± 0.2943	0.03058 ± 0.2918	0.03319 ± 0.2992	0.04436 ± 0.3043	0.02829 ± 0.2968	0.04317 ± 0.3033	0.02263 ± 0.2945	-0.0018 ± 0.2464	0.06437 ± 0.3289	-0.01229 ± 0.2527	0.02026 ± 0.2994	0.05976 ± 0.2882	-0.07142 ± 0.2362	0.3219	0.07462	0.9044	0.3079	0.772	NA	0.4042	0.5021	0.2241	0.2793	0.1348
Kunkle_s0.01_lambda0.00102623522003831	0.02624 ± 0.2986	0.01973 ± 0.2982	0.0319 ± 0.2989	0.02438 ± 0.2965	0.02744 ± 0.3	NA	0.009965 ± 0.2685	0.06662 ± 0.3298	0.005579 ± 0.2983	0.044 ± 0.2994	0.03721 ± 0.2983	0.04095 ± 0.3031	0.05202 ± 0.3067	0.0361 ± 0.3014	0.05176 ± 0.3069	0.02952 ± 0.2986	0.0018 ± 0.2515	0.07074 ± 0.3321	-0.00719 ± 0.2525	0.02715 ± 0.3034	0.07027 ± 0.2922	-0.05958 ± 0.2431	0.2464	0.06787	0.9525	0.2334	0.7255	NA	0.3346	0.5094	0.1948	0.2052	0.1731
Kunkle_s0.01_lambda0.00088019773921638	0.02837 ± 0.3024	0.02265 ± 0.303	0.03334 ± 0.3019	0.02642 ± 0.2994	0.02963 ± 0.3043	NA	0.009895 ± 0.2698	0.06788 ± 0.3348	0.007569 ± 0.3004	0.04663 ± 0.3045	0.03918 ± 0.3051	0.04473 ± 0.3069	0.0558 ± 0.3087	0.03988 ± 0.3061	0.05642 ± 0.3109	0.03238 ± 0.3022	0.0034 ± 0.2628	0.07266 ± 0.3351	-0.00881 ± 0.2537	0.03059 ± 0.3069	0.07593 ± 0.2971	-0.05317 ± 0.2494	0.2104	0.07361	0.8466	0.191	0.7104	NA	0.2844	0.4528	0.1867	0.1773	0.1902
Kunkle_s0.1_lambda0.0754941990874867	0.007678 ± 0.004183	0.008135 ± 0.005182	0.007281 ± 0.003007	0.007619 ± 0.004215	0.007716 ± 0.004162	NA	0.007965 ± 0.005092	0.007958 ± 0.004587	0.007838 ± 0.004529	0.00743 ± 0.003624	0.0079 ± 0.004224	0.007724 ± 0.004204	0.008111 ± 0.005171	0.007554 ± 0.00369	0.007637 ± 0.003892	0.007816 ± 0.004509	0.0068 ± 0.001166	0.00793 ± 0.005398	0.006952 ± 0.002278	0.007758 ± 0.004241	0.007576 ± 0.003494	0.009 ± 0.006758	0.4712	0.9519	0.2581	0.2579	0.9077	NA	0.8409	0.597	0.8273	0.2071	0.8108
Kunkle_s0.1_lambda0.0647510649247417	0.01301 ± 0.00369	0.01338 ± 0.004419	0.01269 ± 0.002876	0.01286 ± 0.003728	0.01311 ± 0.003662	NA	0.01325 ± 0.004374	0.01333 ± 0.003682	0.0131 ± 0.003939	0.01284 ± 0.003312	0.01326 ± 0.003721	0.01305 ± 0.003713	0.01335 ± 0.004355	0.01292 ± 0.003385	0.01299 ± 0.003534	0.01312 ± 0.003891	0.0126 ± 0.0008	0.01313 ± 0.004547	0.01252 ± 0.002363	0.01308 ± 0.003741	0.01296 ± 0.003252	0.014 ± 0.005523	0.5803	0.8703	0.3852	0.1975	0.8763	NA	0.9689	0.6298	0.7359	0.3771	0.7839
Kunkle_s0.1_lambda0.0555367228153437	0.0121 ± 0.003505	0.01245 ± 0.004109	0.01179 ± 0.002844	0.01194 ± 0.003543	0.01221 ± 0.003476	NA	0.0123 ± 0.004112	0.01217 ± 0.003472	0.01214 ± 0.003707	0.01198 ± 0.003191	0.01239 ± 0.003565	0.01213 ± 0.003526	0.01236 ± 0.004042	0.01202 ± 0.003269	0.01206 ± 0.003385	0.0122 ± 0.003667	0.0118 ± 0.0007483	0.01212 ± 0.004229	0.01162 ± 0.002236	0.01215 ± 0.00355	0.01209 ± 0.003162	0.01292 ± 0.004957	0.6846	0.947	0.3842	0.2793	0.8781	NA	0.9678	0.8809	0.7917	0.4632	0.8288
Kunkle_s0.1_lambda0.0476336193798996	0.01304 ± 0.003417	0.01334 ± 0.00391	0.01278 ± 0.002898	0.01284 ± 0.003456	0.01316 ± 0.003386	NA	0.01314 ± 0.003918	0.01288 ± 0.003308	0.01308 ± 0.003578	0.01296 ± 0.003176	0.01324 ± 0.003454	0.01305 ± 0.003421	0.01325 ± 0.003815	0.01296 ± 0.003229	0.01299 ± 0.003324	0.01312 ± 0.003519	0.0132 ± 0.0009798	0.01302 ± 0.004055	0.01252 ± 0.002152	0.01306 ± 0.00344	0.01306 ± 0.003128	0.0135 ± 0.004463	0.7077	0.9601	0.4796	0.2278	0.7636	NA	0.9952	0.8813	0.935	0.4678	0.7044
Kunkle_s0.1_lambda0.0408551599771796	0.01527 ± 0.003353	0.01554 ± 0.003761	0.01503 ± 0.002933	0.01505 ± 0.003405	0.01541 ± 0.003311	NA	0.01533 ± 0.003743	0.01504 ± 0.003182	0.01529 ± 0.003503	0.0152 ± 0.003155	0.01551 ± 0.003339	0.01532 ± 0.003383	0.01545 ± 0.003728	0.01526 ± 0.003218	0.01529 ± 0.003312	0.01535 ± 0.003456	0.0156 ± 0.00102	0.01517 ± 0.003885	0.01471 ± 0.002373	0.01533 ± 0.003391	0.01536 ± 0.003172	0.01583 ± 0.004337	0.4864	0.9502	0.2913	0.1116	0.8068	NA	0.9404	1	0.7147	0.3362	0.7087
Kunkle_s0.1_lambda0.0350413031487018	0.01691 ± 0.003267	0.01717 ± 0.003623	0.01668 ± 0.002904	0.01671 ± 0.003303	0.01704 ± 0.003238	NA	0.01704 ± 0.003598	0.01671 ± 0.003089	0.01692 ± 0.003393	0.01684 ± 0.003092	0.01718 ± 0.003312	0.01694 ± 0.003296	0.01706 ± 0.003594	0.01689 ± 0.003155	0.0169 ± 0.003235	0.01698 ± 0.003358	0.0176 ± 0.00102	0.01684 ± 0.003738	0.01633 ± 0.002275	0.01692 ± 0.003322	0.01703 ± 0.003082	0.01733 ± 0.003902	0.6479	0.947	0.3845	0.217	0.801	NA	0.8694	1	0.9191	0.3038	0.6703
Kunkle_s0.1_lambda0.0300547819919217	0.01646 ± 0.004967	0.0166 ± 0.005121	0.01633 ± 0.004825	0.01638 ± 0.005042	0.01651 ± 0.004917	NA	0.01675 ± 0.005165	0.01621 ± 0.004092	0.01628 ± 0.004774	0.01643 ± 0.004989	0.01743 ± 0.005753	0.01629 ± 0.004976	0.0166 ± 0.005315	0.01616 ± 0.004814	0.01629 ± 0.004986	0.0163 ± 0.004965	0.0152 ± 0.001327	0.01713 ± 0.005834	0.01462 ± 0.002786	0.01612 ± 0.004839	0.01649 ± 0.00502	0.01675 ± 0.005019	0.538	0.9553	0.6239	0.9856	0.4851	NA	0.7622	0.3027	0.5958	0.7047	0.5804
Kunkle_s0.1_lambda0.0257778632475147	0.008763 ± 0.02302	0.008757 ± 0.02236	0.008769 ± 0.02358	0.009278 ± 0.02346	0.008431 ± 0.02273	NA	0.009193 ± 0.02589	0.008875 ± 0.02261	0.007405 ± 0.02192	0.009368 ± 0.02295	0.01225 ± 0.02625	0.006762 ± 0.0223	0.007563 ± 0.02396	0.006411 ± 0.02153	0.007041 ± 0.02239	0.006466 ± 0.0222	0.002 ± 0.007483	0.01216 ± 0.02555	0.003 ± 0.01575	0.006207 ± 0.02133	0.006274 ± 0.02331	0.007083 ± 0.02554	0.02079	0.1135	0.1237	0.1238	0.07585	NA	0.3174	0.6485	0.421	0.0104	0.139
Kunkle_s0.1_lambda0.0221095675818303	0.003933 ± 0.0441	0.004353 ± 0.04281	0.003569 ± 0.04519	0.005018 ± 0.04422	0.003234 ± 0.04401	NA	0.002895 ± 0.0479	0.0055 ± 0.04385	0.001107 ± 0.04299	0.005879 ± 0.04402	0.008412 ± 0.04649	-0.0007954 ± 0.04336	-0.0003411 ± 0.04543	-0.0009943 ± 0.04241	-4.9e-05 ± 0.04382	-0.001584 ± 0.04284	-0.002 ± 0.02373	0.008055 ± 0.04679	-0.001667 ± 0.03741	-0.001078 ± 0.04168	-0.00353 ± 0.04575	-0.001583 ± 0.05012	0.01943	0.1346	0.1055	0.1613	0.05734	NA	0.3494	0.5537	0.4778	0.008533	0.1314
Kunkle_s0.1_lambda0.0189632854345541	0.001426 ± 0.05367	0.001958 ± 0.05197	0.0009651 ± 0.0551	0.002519 ± 0.05374	0.0007221 ± 0.05362	NA	-0.0003684 ± 0.05781	0.0025 ± 0.05374	-0.002288 ± 0.05262	0.004002 ± 0.05355	0.007813 ± 0.05525	-0.004928 ± 0.05296	-0.004881 ± 0.05541	-0.004948 ± 0.05185	-0.00393 ± 0.05353	-0.005982 ± 0.05233	-0.0022 ± 0.02893	0.005469 ± 0.05718	-0.005381 ± 0.04671	-0.005163 ± 0.05087	-0.008461 ± 0.05587	-0.00625 ± 0.06326	0.002481	0.03423	0.04117	0.06413	0.01534	NA	0.3999	0.5091	0.3365	0.002597	0.06774
Kunkle_s0.1_lambda0.0162647321410255	-0.0005305 ± 0.06254	6.131e-05 ± 0.0604	-0.001044 ± 0.06433	-0.0003484 ± 0.0626	-0.0006478 ± 0.0625	NA	-0.006526 ± 0.06771	0.002125 ± 0.05802	-0.004769 ± 0.06187	0.002185 ± 0.06246	0.01036 ± 0.06171	-0.008644 ± 0.06143	-0.009806 ± 0.06423	-0.008136 ± 0.06015	-0.007251 ± 0.06222	-0.01012 ± 0.06054	-0.0064 ± 0.03492	0.001344 ± 0.0671	-0.008619 ± 0.0581	-0.008658 ± 0.05981	-0.01188 ± 0.06258	-0.02875 ± 0.07057	0.001589	0.01398	0.04344	0.09855	0.005145	NA	0.3543	0.5465	0.2794	0.001742	0.03741
Kunkle_s0.1_lambda0.013950194049037	-0.001461 ± 0.07205	-0.001127 ± 0.07024	-0.00175 ± 0.07359	-0.001564 ± 0.07197	-0.001394 ± 0.07211	NA	-0.00986 ± 0.07785	-4.167e-05 ± 0.06204	-0.006117 ± 0.07168	0.001565 ± 0.07204	0.01201 ± 0.06977	-0.011 ± 0.07046	-0.01333 ± 0.07313	-0.009984 ± 0.06923	-0.009265 ± 0.0713	-0.01284 ± 0.06951	-0.0092 ± 0.04127	-0.0009922 ± 0.07581	-0.01071 ± 0.07009	-0.01075 ± 0.06933	-0.01431 ± 0.07033	-0.0475 ± 0.07817	0.002111	0.01217	0.05112	0.121	0.005483	NA	0.355	0.5165	0.2905	0.003247	0.009558
Kunkle_s0.1_lambda0.0119650242204062	0.002114 ± 0.08117	0.001516 ± 0.08055	0.002633 ± 0.08171	0.001712 ± 0.08119	0.002373 ± 0.08116	NA	-0.007526 ± 0.09147	-0.004 ± 0.06033	-0.002024 ± 0.08104	0.006112 ± 0.08065	0.0107 ± 0.08032	-0.008303 ± 0.0782	-0.01261 ± 0.08076	-0.006415 ± 0.07698	-0.006571 ± 0.07809	-0.01013 ± 0.07828	-0.0088 ± 0.04875	0.001656 ± 0.08349	-0.006333 ± 0.07528	-0.007668 ± 0.07746	-0.01252 ± 0.07715	-0.04642 ± 0.09056	0.003378	0.009844	0.06208	0.1629	0.006717	NA	0.469	0.8824	0.2813	0.001564	0.02801
Kunkle_s0.1_lambda0.0102623522003831	-0.01415 ± 0.1063	-0.01708 ± 0.1108	-0.0116 ± 0.1022	-0.01804 ± 0.1088	-0.01164 ± 0.1046	NA	-0.0303 ± 0.1193	-0.02863 ± 0.07642	-0.01873 ± 0.1085	-0.008259 ± 0.1035	-0.006412 ± 0.105	-0.02667 ± 0.1019	-0.03481 ± 0.1024	-0.02311 ± 0.1015	-0.02674 ± 0.1004	-0.02661 ± 0.1035	-0.0278 ± 0.06457	-0.009336 ± 0.09962	-0.03395 ± 0.1042	-0.02613 ± 0.1032	-0.03298 ± 0.09842	-0.0655 ± 0.1118	0.007069	0.01986	0.04984	0.398	0.008101	NA	0.3893	0.82	0.318	0.001189	0.081
Kunkle_s0.1_lambda0.0088019773921638	-0.03327 ± 0.1518	-0.03932 ± 0.16	-0.02803 ± 0.1441	-0.03926 ± 0.1568	-0.02942 ± 0.1483	NA	-0.05954 ± 0.1531	-0.04708 ± 0.0998	-0.03757 ± 0.1546	-0.0277 ± 0.1528	-0.01827 ± 0.1392	-0.04898 ± 0.1482	-0.05737 ± 0.1496	-0.0453 ± 0.1475	-0.0488 ± 0.148	-0.04916 ± 0.1485	-0.0392 ± 0.0309	-0.0222 ± 0.1394	-0.06876 ± 0.1749	-0.04945 ± 0.151	-0.05607 ± 0.1419	-0.08333 ± 0.164	0.03871	0.1557	0.07132	0.6806	0.02583	NA	0.1246	0.4806	0.2259	0.0381	0.2583
Kunkle_s0.1_lambda0.00754941990874866	-0.00829 ± 0.204	-0.01475 ± 0.2116	-0.002681 ± 0.197	-0.02053 ± 0.2093	-0.000399 ± 0.2002	NA	-0.04056 ± 0.2008	-0.01617 ± 0.1367	-0.01588 ± 0.2043	-0.003416 ± 0.21	0.03027 ± 0.1807	-0.02066 ± 0.1981	-0.0325 ± 0.2017	-0.01547 ± 0.1962	-0.01836 ± 0.1981	-0.02308 ± 0.198	-0.0038 ± 0.07647	0.01995 ± 0.1968	-0.06271 ± 0.2137	-0.02453 ± 0.1989	-0.02435 ± 0.1932	-0.03492 ± 0.2304	0.295	0.375	0.3442	0.615	0.08869	NA	0.05999	0.3568	0.5337	0.3848	0.4758
Kunkle_s0.1_lambda0.00647510649247417	0.01973 ± 0.2436	0.0134 ± 0.2503	0.02522 ± 0.2375	0.005865 ± 0.2433	0.02866 ± 0.2434	NA	-0.01956 ± 0.2435	0.007917 ± 0.1682	0.00705 ± 0.2465	0.02678 ± 0.2481	0.0793 ± 0.2085	0.01159 ± 0.2362	0.005023 ± 0.2383	0.01446 ± 0.2352	0.01571 ± 0.2357	0.007227 ± 0.2366	0.0186 ± 0.1251	0.05616 ± 0.2455	-0.04524 ± 0.2336	0.006106 ± 0.2359	0.01104 ± 0.2326	0.005333 ± 0.2283	0.6707	0.9213	0.5	0.3784	0.1991	NA	0.05162	0.3451	0.9304	0.6992	0.4758
Kunkle_s0.1_lambda0.00555367228153437	0.002373 ± 0.2652	-0.005516 ± 0.2705	0.00922 ± 0.2602	-0.009832 ± 0.2621	0.01024 ± 0.2668	NA	-0.03888 ± 0.2723	-0.01375 ± 0.1728	-0.01114 ± 0.2725	0.00914 ± 0.2646	0.07059 ± 0.2312	-0.00348 ± 0.2596	-0.004984 ± 0.2585	-0.002821 ± 0.2601	-0.0007825 ± 0.2591	-0.00633 ± 0.2601	0.0544 ± 0.1643	0.05052 ± 0.2719	-0.06852 ± 0.2293	-0.009315 ± 0.2597	-0.005533 ± 0.255	-0.05358 ± 0.2406	0.908	0.6356	0.4849	0.5351	0.5424	NA	0.03017	0.2798	0.6942	0.6851	0.1607
Kunkle_s0.1_lambda0.00476336193798996	0.006796 ± 0.2751	-0.003013 ± 0.2775	0.01531 ± 0.2727	-0.004995 ± 0.2726	0.0144 ± 0.2764	NA	-0.0314 ± 0.2916	-0.005375 ± 0.1764	-0.00534 ± 0.2848	0.01222 ± 0.2724	0.07173 ± 0.2358	0.004899 ± 0.2715	0.005731 ± 0.2715	0.004534 ± 0.2716	0.004674 ± 0.2698	0.005136 ± 0.2734	0.0732 ± 0.1953	0.06859 ± 0.2801	-0.07657 ± 0.22	-0.002269 ± 0.2735	0.003517 ± 0.2633	-0.05517 ± 0.2587	0.8211	0.3856	0.5651	0.5697	0.9583	NA	0.01743	0.1584	0.6483	0.9252	0.1882
Kunkle_s0.1_lambda0.00408551599771796	0.01152 ± 0.2824	0.0007717 ± 0.2839	0.02084 ± 0.2808	0.002063 ± 0.281	0.01761 ± 0.2832	NA	-0.01367 ± 0.3075	0.006125 ± 0.1944	0.0005905 ± 0.29	0.01572 ± 0.2797	0.06548 ± 0.2514	0.01167 ± 0.2782	0.01267 ± 0.2799	0.01124 ± 0.2774	0.01055 ± 0.2745	0.01287 ± 0.282	0.0754 ± 0.158	0.08202 ± 0.2872	-0.08233 ± 0.2323	0.004152 ± 0.2801	0.0104 ± 0.2683	-0.07533 ± 0.2769	0.6391	0.3081	0.7229	0.5549	0.7784	NA	0.02029	0.1454	0.5651	0.903	0.1589
Kunkle_s0.1_lambda0.00350413031487018	0.008787 ± 0.2878	-0.001681 ± 0.2904	0.01787 ± 0.2852	-0.0005714 ± 0.2851	0.01482 ± 0.2893	NA	-0.003281 ± 0.3195	0.002917 ± 0.2148	-0.004198 ± 0.2936	0.01317 ± 0.2848	0.06337 ± 0.2603	0.01339 ± 0.2841	0.0145 ± 0.2866	0.0129 ± 0.283	0.01375 ± 0.2784	0.013 ± 0.29	0.073 ± 0.1091	0.08848 ± 0.2922	-0.07652 ± 0.2621	0.005162 ± 0.2868	0.01228 ± 0.2709	-0.08833 ± 0.29	0.4163	0.2477	0.9864	0.3543	0.6769	NA	0.02663	0.2506	0.3459	0.774	0.1363
Kunkle_s0.1_lambda0.00300547819919217	0.00808 ± 0.291	-0.001353 ± 0.2922	0.01627 ± 0.2897	-0.001421 ± 0.2871	0.0142 ± 0.2934	NA	0.005825 ± 0.3197	-0.007667 ± 0.2317	-0.005912 ± 0.296	0.01166 ± 0.2885	0.06832 ± 0.2633	0.01668 ± 0.2901	0.0185 ± 0.2962	0.01588 ± 0.2874	0.01859 ± 0.2858	0.01466 ± 0.2946	0.0816 ± 0.06611	0.09346 ± 0.2992	-0.0541 ± 0.2861	0.007161 ± 0.2938	0.01693 ± 0.2731	-0.09025 ± 0.2979	0.2823	0.2203	0.761	0.1864	0.6994	NA	0.04866	0.539	0.2679	0.6082	0.09617
Kunkle_s0.1_lambda0.00257778632475147	0.004932 ± 0.2952	-0.001854 ± 0.2948	0.01082 ± 0.2954	-0.004652 ± 0.2934	0.01111 ± 0.2962	NA	0.009105 ± 0.3218	-0.01629 ± 0.2497	-0.01136 ± 0.3006	0.008888 ± 0.2926	0.07228 ± 0.2613	0.01607 ± 0.2957	0.02165 ± 0.3023	0.01363 ± 0.2928	0.01942 ± 0.2939	0.01253 ± 0.2976	0.0932 ± 0.06689	0.09238 ± 0.305	-0.0451 ± 0.3054	0.005436 ± 0.2993	0.01861 ± 0.279	-0.09617 ± 0.2852	0.2374	0.1992	0.6174	0.128	0.7675	NA	0.07585	0.8556	0.2166	0.4915	0.06036
Kunkle_s0.1_lambda0.00221095675818303	0.01071 ± 0.2773	0.00571 ± 0.2724	0.01505 ± 0.2814	0.006967 ± 0.2767	0.01312 ± 0.2776	NA	0.01884 ± 0.2781	0.06188 ± 0.3015	-0.006345 ± 0.2813	0.0171 ± 0.2736	0.04421 ± 0.2604	0.01168 ± 0.2751	0.0243 ± 0.2806	0.006153 ± 0.2725	0.0153 ± 0.2789	0.007856 ± 0.271	0.0024 ± 0.1961	0.05109 ± 0.2977	-0.01233 ± 0.2496	0.002269 ± 0.2761	0.02474 ± 0.2653	-0.0975 ± 0.2124	0.8728	0.1971	0.4799	0.8129	0.9883	NA	0.6837	0.5929	0.3903	0.6667	0.0306
Kunkle_s0.1_lambda0.00189632854345541	0.01633 ± 0.2794	0.01027 ± 0.2749	0.02159 ± 0.2831	0.01392 ± 0.2791	0.01789 ± 0.2795	NA	0.01733 ± 0.2735	0.06812 ± 0.3033	-0.001243 ± 0.2835	0.02531 ± 0.2755	0.04329 ± 0.2685	0.02002 ± 0.2783	0.03317 ± 0.2835	0.01426 ± 0.2758	0.02596 ± 0.2826	0.01374 ± 0.2736	0.0108 ± 0.2092	0.0566 ± 0.3003	-0.007619 ± 0.2504	0.01027 ± 0.2793	0.0352 ± 0.269	-0.087 ± 0.2066	0.7153	0.1177	0.5261	0.6668	0.939	NA	0.5197	0.5241	0.3623	0.5458	0.0385
Kunkle_s0.1_lambda0.00162647321410255	0.0172 ± 0.2812	0.01072 ± 0.278	0.02282 ± 0.2838	0.01554 ± 0.2806	0.01826 ± 0.2816	NA	0.0147 ± 0.2678	0.06346 ± 0.3065	-0.0008976 ± 0.2851	0.02853 ± 0.2779	0.03818 ± 0.2739	0.02323 ± 0.2823	0.03604 ± 0.2881	0.01762 ± 0.2795	0.03072 ± 0.2864	0.01532 ± 0.2777	0.0106 ± 0.2179	0.05756 ± 0.3049	-0.006667 ± 0.2518	0.01237 ± 0.283	0.0422 ± 0.2736	-0.08333 ± 0.2031	0.604	0.1041	0.5784	0.5451	0.922	NA	0.5265	0.5021	0.3447	0.4305	0.0565
Kunkle_s0.1_lambda0.0013950194049037	0.02005 ± 0.2836	0.01326 ± 0.2814	0.02593 ± 0.2854	0.01879 ± 0.2832	0.02086 ± 0.2839	NA	0.01368 ± 0.2645	0.06338 ± 0.3122	0.001152 ± 0.287	0.03405 ± 0.2808	0.0343 ± 0.2788	0.02819 ± 0.2866	0.04022 ± 0.2923	0.02293 ± 0.2839	0.03678 ± 0.291	0.01912 ± 0.2816	0.0104 ± 0.2279	0.06136 ± 0.3118	-0.006857 ± 0.2491	0.01617 ± 0.2873	0.05086 ± 0.2768	-0.07783 ± 0.2081	0.5035	0.09384	0.677	0.4649	0.8846	NA	0.4645	0.5695	0.3188	0.3562	0.07803
Kunkle_s0.1_lambda0.00119650242204062	0.03081 ± 0.2863	0.02362 ± 0.2845	0.03705 ± 0.2877	0.02928 ± 0.2855	0.0318 ± 0.2867	NA	0.01881 ± 0.2633	0.07262 ± 0.3195	0.01149 ± 0.2883	0.04662 ± 0.2846	0.0419 ± 0.2828	0.0406 ± 0.2904	0.05227 ± 0.2951	0.03549 ± 0.2882	0.05021 ± 0.2946	0.03043 ± 0.2857	0.015 ± 0.2289	0.0723 ± 0.3184	0.0009524 ± 0.2461	0.02772 ± 0.2911	0.0662 ± 0.2795	-0.06108 ± 0.2195	0.4227	0.08643	0.7502	0.3612	0.8901	NA	0.4076	0.5618	0.3018	0.3071	0.1109
Kunkle_s0.1_lambda0.00102623522003831	0.03944 ± 0.289	0.03252 ± 0.2881	0.04544 ± 0.2896	0.03773 ± 0.2871	0.04053 ± 0.2902	NA	0.02421 ± 0.2633	0.07858 ± 0.3234	0.01961 ± 0.2893	0.05613 ± 0.2888	0.05145 ± 0.2875	0.05143 ± 0.294	0.06259 ± 0.2974	0.04655 ± 0.2924	0.062 ± 0.2979	0.04028 ± 0.2895	0.0228 ± 0.2353	0.08138 ± 0.3218	0.008714 ± 0.246	0.03778 ± 0.2947	0.07969 ± 0.283	-0.04525 ± 0.2278	0.3377	0.0806	0.8854	0.2751	0.8553	NA	0.3918	0.5094	0.2729	0.2357	0.1217
Kunkle_s0.1_lambda0.00088019773921638	0.04074 ± 0.2922	0.03427 ± 0.2921	0.04635 ± 0.2922	0.03927 ± 0.2895	0.04169 ± 0.294	NA	0.02444 ± 0.2644	0.07725 ± 0.3266	0.0208 ± 0.2909	0.05792 ± 0.2935	0.05228 ± 0.2933	0.05466 ± 0.2974	0.0658 ± 0.2993	0.04979 ± 0.2965	0.06602 ± 0.3015	0.04266 ± 0.2926	0.0236 ± 0.2459	0.08313 ± 0.3243	0.007143 ± 0.2458	0.0406 ± 0.2979	0.08483 ± 0.2871	-0.04125 ± 0.2334	0.2788	0.07625	0.9956	0.2317	0.8121	NA	0.3294	0.5167	0.2489	0.1899	0.1555
Kunkle_s1_lambda0.0754941990874867	0.0216 ± 0.003217	0.02187 ± 0.003568	0.02136 ± 0.002856	0.02138 ± 0.003226	0.02174 ± 0.003203	NA	0.02168 ± 0.003429	0.02158 ± 0.002943	0.02159 ± 0.003353	0.02155 ± 0.003056	0.02184 ± 0.003254	0.02165 ± 0.003264	0.02177 ± 0.003536	0.0216 ± 0.003137	0.02162 ± 0.003194	0.02169 ± 0.003337	0.0216 ± 0.00102	0.02148 ± 0.003716	0.02129 ± 0.002413	0.02165 ± 0.003273	0.02173 ± 0.003084	0.02217 ± 0.003912	0.5177	0.9924	0.2655	0.159	0.8919	NA	0.7638	0.9725	0.7249	0.2752	0.7837
Kunkle_s1_lambda0.0647510649247417	0.01686 ± 0.003181	0.01705 ± 0.003337	0.0167 ± 0.003031	0.01661 ± 0.003186	0.01703 ± 0.003167	NA	0.01684 ± 0.003238	0.0165 ± 0.002799	0.01681 ± 0.003286	0.01689 ± 0.003087	0.01711 ± 0.003178	0.0169 ± 0.003265	0.01688 ± 0.003349	0.01691 ± 0.003228	0.01688 ± 0.003262	0.01693 ± 0.003268	0.0178 ± 0.00147	0.01663 ± 0.003466	0.01648 ± 0.00226	0.01689 ± 0.003286	0.01705 ± 0.003204	0.01683 ± 0.003023	0.6668	0.6756	0.2898	0.1659	0.6607	NA	0.7334	0.8995	0.7783	0.3652	0.5437
Kunkle_s1_lambda0.0555367228153437	0.01798 ± 0.004376	0.01802 ± 0.004495	0.01794 ± 0.00427	0.01752 ± 0.004338	0.01828 ± 0.004375	NA	0.01823 ± 0.004724	0.01729 ± 0.00473	0.01766 ± 0.004373	0.01805 ± 0.004264	0.0193 ± 0.004351	0.01773 ± 0.004392	0.01766 ± 0.004533	0.01776 ± 0.004329	0.01776 ± 0.004432	0.0177 ± 0.004349	0.022 ± 0.003162	0.01784 ± 0.004392	0.01676 ± 0.002975	0.01757 ± 0.00446	0.01802 ± 0.004256	0.01892 ± 0.00431	0.2573	0.3965	0.4565	0.3227	0.03158	NA	0.8487	0.9089	0.7631	0.8811	0.8387
Kunkle_s1_lambda0.0476336193798996	0.02097 ± 0.04753	0.01923 ± 0.04691	0.02248 ± 0.048	0.01771 ± 0.04717	0.02308 ± 0.04763	NA	0.02589 ± 0.04839	0.018 ± 0.05222	0.01645 ± 0.04549	0.02178 ± 0.04674	0.0377 ± 0.05522	0.01605 ± 0.04499	0.01518 ± 0.04413	0.01643 ± 0.04536	0.01674 ± 0.04558	0.01532 ± 0.04435	0.0666 ± 0.05062	0.02196 ± 0.04694	0.007667 ± 0.03602	0.01369 ± 0.04258	0.01839 ± 0.04851	0.03842 ± 0.05994	0.03264	0.1683	0.07798	0.7482	0.003738	NA	0.702	0.8463	0.2747	0.6023	0.7363
Kunkle_s1_lambda0.0408551599771796	0.02333 ± 0.06977	0.02071 ± 0.06883	0.0256 ± 0.0705	0.01869 ± 0.06921	0.02632 ± 0.06997	NA	0.03067 ± 0.07075	0.01938 ± 0.07648	0.01669 ± 0.06681	0.0245 ± 0.06859	0.04774 ± 0.08139	0.01608 ± 0.06605	0.01483 ± 0.06469	0.01663 ± 0.06663	0.0171 ± 0.06691	0.01501 ± 0.06512	0.09 ± 0.07434	0.0249 ± 0.06899	0.003905 ± 0.05302	0.01262 ± 0.06238	0.01944 ± 0.07144	0.04908 ± 0.08828	0.02504	0.1457	0.06427	0.9076	0.004097	NA	0.6637	0.8372	0.2415	0.5647	0.7319
Kunkle_s1_lambda0.0350413031487018	0.02511 ± 0.08295	0.02196 ± 0.08178	0.02785 ± 0.08385	0.01963 ± 0.08229	0.02865 ± 0.08318	NA	0.03381 ± 0.08407	0.02042 ± 0.09083	0.01726 ± 0.07942	0.02648 ± 0.08154	0.05409 ± 0.09681	0.01647 ± 0.07853	0.01498 ± 0.07687	0.01713 ± 0.07923	0.0177 ± 0.07952	0.01517 ± 0.07744	0.1042 ± 0.08857	0.027 ± 0.08212	0.00219 ± 0.06316	0.01235 ± 0.07411	0.02045 ± 0.085	0.05575 ± 0.1051	0.01856	0.1181	0.05437	0.8933	0.002404	NA	0.6379	0.732	0.1699	0.5912	0.6423
Kunkle_s1_lambda0.0300547819919217	0.02485 ± 0.08786	0.02141 ± 0.08638	0.02783 ± 0.08903	0.01916 ± 0.08735	0.02851 ± 0.088	NA	0.03433 ± 0.08857	0.01992 ± 0.09639	0.01637 ± 0.08415	0.02631 ± 0.08634	0.05609 ± 0.1026	0.01555 ± 0.08316	0.01417 ± 0.08115	0.01615 ± 0.08402	0.01686 ± 0.08424	0.01417 ± 0.08198	0.1064 ± 0.09362	0.02759 ± 0.08711	-0.0003333 ± 0.0675	0.01104 ± 0.07845	0.01983 ± 0.08988	0.0575 ± 0.1129	0.007732	0.2149	0.01352	0.8481	0.001512	NA	0.8164	0.8285	0.1675	0.3643	0.6467
Kunkle_s1_lambda0.0257778632475147	0.01757 ± 0.09181	0.01399 ± 0.08951	0.02068 ± 0.09365	0.01224 ± 0.09235	0.02101 ± 0.0913	NA	0.02723 ± 0.09021	0.01287 ± 0.1018	0.007893 ± 0.08799	0.01966 ± 0.09004	0.05154 ± 0.1081	0.006492 ± 0.08721	0.00545 ± 0.08507	0.006948 ± 0.08812	0.008086 ± 0.08806	0.004807 ± 0.08626	0.0972 ± 0.09608	0.02242 ± 0.09303	-0.01124 ± 0.07108	0.001626 ± 0.08148	0.01017 ± 0.09469	0.04925 ± 0.1283	0.0005451	0.05173	0.003314	0.3864	0.0002157	NA	0.8444	0.8734	0.2376	0.008724	0.3417
Kunkle_s1_lambda0.0221095675818303	0.01105 ± 0.09585	0.007526 ± 0.09306	0.01411 ± 0.09811	0.006175 ± 0.0973	0.0142 ± 0.09478	NA	0.02093 ± 0.09183	0.005833 ± 0.1071	0.0004048 ± 0.09204	0.01407 ± 0.09426	0.04498 ± 0.1122	-0.001535 ± 0.09152	-0.002693 ± 0.09025	-0.001028 ± 0.09207	0.0003476 ± 0.09213	-0.003524 ± 0.09083	0.09 ± 0.09756	0.01749 ± 0.09884	-0.01829 ± 0.07468	-0.006406 ± 0.08457	0.0008536 ± 0.1005	0.041 ± 0.1422	0.001414	0.06353	0.007284	0.4348	0.0005948	NA	0.7469	0.7073	0.3743	0.0112	0.4793
Kunkle_s1_lambda0.0189632854345541	0.008993 ± 0.0988	0.005123 ± 0.09495	0.01235 ± 0.1019	0.00485 ± 0.1007	0.01166 ± 0.09744	NA	0.01949 ± 0.09147	0.002542 ± 0.109	-0.002107 ± 0.09539	0.01242 ± 0.09752	0.04299 ± 0.114	-0.005738 ± 0.09485	-0.007052 ± 0.09457	-0.005163 ± 0.09497	-0.003368 ± 0.09525	-0.008243 ± 0.09436	0.0846 ± 0.09029	0.01639 ± 0.1014	-0.02114 ± 0.08029	-0.01055 ± 0.0874	-0.004685 ± 0.1051	0.034 ± 0.1466	0.0002398	0.04172	0.001694	0.2701	0.0001315	NA	0.7035	0.5928	0.2578	0.002923	0.3845
Kunkle_s1_lambda0.0162647321410255	0.01225 ± 0.1038	0.008089 ± 0.09958	0.01586 ± 0.1073	0.00789 ± 0.1057	0.01506 ± 0.1025	NA	0.01974 ± 0.09181	0.008417 ± 0.1059	0.00095 ± 0.1019	0.0155 ± 0.1026	0.04966 ± 0.1167	-0.005365 ± 0.1003	-0.00714 ± 0.1007	-0.004588 ± 0.1001	-0.00209 ± 0.1004	-0.008825 ± 0.09995	0.0814 ± 0.08	0.018 ± 0.1056	-0.01871 ± 0.09037	-0.00995 ± 0.09358	-0.004583 ± 0.1101	0.01125 ± 0.1456	3.97e-05	0.0248	0.0003874	0.1955	1.8e-05	NA	0.7844	0.6007	0.1579	0.00219	0.1961
Kunkle_s1_lambda0.013950194049037	0.01538 ± 0.1091	0.01084 ± 0.1048	0.01931 ± 0.1127	0.0111 ± 0.1113	0.01814 ± 0.1076	NA	0.02111 ± 0.09554	0.01479 ± 0.1052	0.003979 ± 0.108	0.01839 ± 0.1081	0.05488 ± 0.1197	-0.004466 ± 0.1061	-0.006021 ± 0.1067	-0.003785 ± 0.1058	-0.0006401 ± 0.1064	-0.008508 ± 0.1055	0.0816 ± 0.07116	0.02048 ± 0.1108	-0.01538 ± 0.1044	-0.009124 ± 0.1001	-0.003707 ± 0.1148	-0.003333 ± 0.1456	1.136e-05	0.0169	0.0001372	0.123	8.213e-06	NA	0.987	0.4458	0.08649	0.001641	0.06871
Kunkle_s1_lambda0.0119650242204062	0.01475 ± 0.1147	0.009617 ± 0.1111	0.01921 ± 0.1175	0.01113 ± 0.1167	0.01709 ± 0.1133	NA	0.01939 ± 0.1047	0.01058 ± 0.09919	0.004138 ± 0.1141	0.01786 ± 0.1132	0.05146 ± 0.1272	-0.006576 ± 0.1114	-0.00937 ± 0.1123	-0.005353 ± 0.111	-0.003064 ± 0.1113	-0.01029 ± 0.1114	0.0794 ± 0.05909	0.01868 ± 0.1173	-0.01343 ± 0.1169	-0.01103 ± 0.1057	-0.006704 ± 0.119	-0.005417 ± 0.1476	6.76e-06	0.01149	0.0001164	0.04971	1.725e-05	NA	0.9159	0.4527	0.05069	0.0006804	0.08304
Kunkle_s1_lambda0.0102623522003831	-0.009057 ± 0.1287	-0.01485 ± 0.1294	-0.004028 ± 0.1279	-0.01496 ± 0.1313	-0.005252 ± 0.1269	NA	-0.01095 ± 0.1234	-0.01921 ± 0.084	-0.01913 ± 0.1316	-0.004936 ± 0.1248	0.02571 ± 0.1412	-0.03241 ± 0.1251	-0.03711 ± 0.1249	-0.03036 ± 0.1251	-0.03126 ± 0.1237	-0.03363 ± 0.1266	0.0508 ± 0.06432	-0.00182 ± 0.1252	-0.04348 ± 0.1383	-0.03703 ± 0.1202	-0.03372 ± 0.1332	-0.03742 ± 0.1471	1.395e-05	0.006289	0.000301	0.06139	4.567e-05	NA	0.6739	0.1832	0.03425	0.0004317	0.1572
Kunkle_s1_lambda0.0088019773921638	-0.04493 ± 0.1594	-0.0532 ± 0.1643	-0.03775 ± 0.1546	-0.05292 ± 0.1618	-0.03978 ± 0.1576	NA	-0.05367 ± 0.1524	-0.0605 ± 0.09707	-0.05358 ± 0.1618	-0.04106 ± 0.1579	-0.009763 ± 0.1684	-0.06978 ± 0.1564	-0.07259 ± 0.1566	-0.06855 ± 0.1563	-0.06893 ± 0.1557	-0.07068 ± 0.1572	0.0144 ± 0.06224	-0.03165 ± 0.1517	-0.0889 ± 0.1852	-0.07434 ± 0.1535	-0.0735 ± 0.1606	-0.08108 ± 0.1833	0.0007083	0.07609	0.001588	0.2165	0.0007555	NA	0.3148	0.2458	0.02505	0.01482	0.2861
Kunkle_s1_lambda0.00754941990874866	-0.01812 ± 0.1956	-0.02499 ± 0.2013	-0.01215 ± 0.1904	-0.02899 ± 0.1958	-0.01111 ± 0.1952	NA	-0.03498 ± 0.1925	-0.04688 ± 0.1231	-0.02723 ± 0.1956	-0.01466 ± 0.1965	0.03143 ± 0.2026	-0.03896 ± 0.1902	-0.04339 ± 0.1934	-0.03702 ± 0.1888	-0.03638 ± 0.1891	-0.04168 ± 0.1913	0.052 ± 0.08756	0.009492 ± 0.1926	-0.0761 ± 0.2096	-0.04673 ± 0.1859	-0.03836 ± 0.1943	-0.03725 ± 0.2298	0.02608	0.1787	0.05443	0.6882	0.01194	NA	0.1565	0.3935	0.06856	0.3008	0.5818
Kunkle_s1_lambda0.00647510649247417	0.0259 ± 0.2198	0.01807 ± 0.2252	0.0327 ± 0.2148	0.01625 ± 0.2137	0.03213 ± 0.2234	NA	0.0003509 ± 0.2244	-0.01371 ± 0.1389	0.01465 ± 0.2237	0.0301 ± 0.2175	0.09213 ± 0.2138	0.007856 ± 0.213	0.008186 ± 0.2192	0.007712 ± 0.2102	0.01255 ± 0.2095	0.002898 ± 0.2165	0.0836 ± 0.1257	0.05627 ± 0.2223	-0.03314 ± 0.2093	-0.00151 ± 0.2103	0.013 ± 0.2134	0.005917 ± 0.2267	0.1171	0.5771	0.08724	0.8619	0.05514	NA	0.09886	0.4459	0.2163	0.6392	0.3845
Kunkle_s1_lambda0.00555367228153437	0.0409 ± 0.2304	0.03247 ± 0.2352	0.04821 ± 0.2258	0.03271 ± 0.2238	0.04617 ± 0.2343	NA	0.01333 ± 0.2429	0.01075 ± 0.1492	0.03084 ± 0.2369	0.04419 ± 0.2255	0.1044 ± 0.2205	0.0233 ± 0.2248	0.02868 ± 0.2283	0.02095 ± 0.2232	0.02702 ± 0.2208	0.01938 ± 0.2288	0.1086 ± 0.1487	0.0727 ± 0.2392	-0.021 ± 0.2035	0.01479 ± 0.2234	0.02726 ± 0.221	-0.01075 ± 0.2294	0.1604	0.9777	0.06055	0.6654	0.1404	NA	0.06923	0.4528	0.2843	0.6199	0.2235
Kunkle_s1_lambda0.00476336193798996	0.06039 ± 0.2373	0.05104 ± 0.2405	0.0685 ± 0.2342	0.05315 ± 0.2324	0.06506 ± 0.2403	NA	0.03846 ± 0.2624	0.03258 ± 0.1578	0.05084 ± 0.2439	0.06309 ± 0.2323	0.1197 ± 0.2194	0.04727 ± 0.2305	0.05544 ± 0.2333	0.04369 ± 0.2291	0.04922 ± 0.2254	0.04521 ± 0.2356	0.1284 ± 0.1485	0.09754 ± 0.2482	-0.01586 ± 0.1988	0.03957 ± 0.2294	0.05086 ± 0.2253	-0.005583 ± 0.2253	0.3201	0.6196	0.0886	0.7326	0.3287	NA	0.08511	0.3999	0.5027	0.7845	0.1489
Kunkle_s1_lambda0.00408551599771796	0.06999 ± 0.2409	0.05944 ± 0.2427	0.07915 ± 0.239	0.06424 ± 0.2397	0.0737 ± 0.2415	NA	0.05893 ± 0.2751	0.04858 ± 0.1692	0.06149 ± 0.2457	0.07212 ± 0.237	0.1173 ± 0.2215	0.0609 ± 0.2335	0.06951 ± 0.2349	0.05713 ± 0.2328	0.06218 ± 0.2283	0.05955 ± 0.2389	0.1272 ± 0.121	0.1118 ± 0.2512	-0.01143 ± 0.2016	0.05356 ± 0.2322	0.06448 ± 0.2293	0.0001667 ± 0.2223	0.5378	0.3989	0.1322	0.8587	0.5565	NA	0.09856	0.3688	0.6885	0.9179	0.1259
Kunkle_s1_lambda0.00350413031487018	0.07037 ± 0.2434	0.06026 ± 0.2448	0.07914 ± 0.2418	0.06443 ± 0.2446	0.07419 ± 0.2425	NA	0.0687 ± 0.2782	0.05829 ± 0.1828	0.0609 ± 0.2486	0.07284 ± 0.2389	0.1114 ± 0.224	0.06568 ± 0.2352	0.07487 ± 0.2361	0.06166 ± 0.2346	0.0674 ± 0.2304	0.06387 ± 0.2401	0.1216 ± 0.1061	0.1148 ± 0.2492	0.001476 ± 0.2141	0.05849 ± 0.2345	0.06941 ± 0.2307	0.0005833 ± 0.2287	0.8597	0.2758	0.2497	0.8711	0.7564	NA	0.1378	0.4258	0.9572	0.9826	0.1824
Kunkle_s1_lambda0.00300547819919217	0.05447 ± 0.2321	0.04833 ± 0.2279	0.0598 ± 0.2356	0.05428 ± 0.2315	0.0546 ± 0.2325	NA	0.07675 ± 0.2466	0.08479 ± 0.2369	0.03686 ± 0.2351	0.05926 ± 0.2266	0.09584 ± 0.2246	0.04835 ± 0.228	0.05854 ± 0.2287	0.04389 ± 0.2275	0.04833 ± 0.2308	0.04837 ± 0.2249	0.003 ± 0.1276	0.09005 ± 0.2355	0.03424 ± 0.2138	0.03857 ± 0.2293	0.05982 ± 0.2228	-0.02092 ± 0.1691	0.587	0.4436	0.2031	0.4854	0.896	NA	0.738	0.6573	0.6862	0.9552	0.06035
Kunkle_s1_lambda0.00257778632475147	0.05448 ± 0.2321	0.04724 ± 0.228	0.06076 ± 0.2354	0.05483 ± 0.2315	0.05424 ± 0.2325	NA	0.07437 ± 0.2437	0.08525 ± 0.2462	0.03747 ± 0.2365	0.0598 ± 0.2257	0.09127 ± 0.2223	0.04918 ± 0.2292	0.05876 ± 0.2314	0.04499 ± 0.2281	0.04993 ± 0.233	0.0484 ± 0.2251	0.0124 ± 0.1425	0.08734 ± 0.236	0.03443 ± 0.2114	0.03963 ± 0.231	0.06148 ± 0.2238	-0.02142 ± 0.1623	0.6674	0.3518	0.1973	0.567	0.9386	NA	0.7867	0.7244	0.638	0.8918	0.04807
Kunkle_s1_lambda0.00221095675818303	0.06358 ± 0.2326	0.05648 ± 0.2281	0.06975 ± 0.2363	0.06425 ± 0.2327	0.06316 ± 0.2325	NA	0.0784 ± 0.2381	0.09425 ± 0.2569	0.04685 ± 0.2378	0.06984 ± 0.226	0.09756 ± 0.2213	0.05904 ± 0.2306	0.06833 ± 0.2327	0.05497 ± 0.2296	0.06096 ± 0.235	0.05701 ± 0.2258	0.0292 ± 0.148	0.09403 ± 0.2374	0.04048 ± 0.2121	0.04985 ± 0.2327	0.07184 ± 0.2248	-0.01167 ± 0.1632	0.7199	0.3199	0.2142	0.6776	0.8894	NA	0.8016	0.6821	0.5944	0.8467	0.04427
Kunkle_s1_lambda0.00189632854345541	0.06817 ± 0.2335	0.06102 ± 0.2292	0.07437 ± 0.2369	0.06949 ± 0.2335	0.06732 ± 0.2335	NA	0.07898 ± 0.2354	0.09967 ± 0.2628	0.05137 ± 0.2386	0.07557 ± 0.227	0.09878 ± 0.2237	0.06495 ± 0.2319	0.07495 ± 0.2334	0.06057 ± 0.2311	0.06837 ± 0.2363	0.06134 ± 0.2271	0.0446 ± 0.1559	0.09827 ± 0.2386	0.04538 ± 0.2122	0.05561 ± 0.2337	0.0787 ± 0.2269	-0.00525 ± 0.1622	0.822	0.2507	0.2382	0.8082	0.8716	NA	0.7168	0.6738	0.5675	0.7774	0.05007
Kunkle_s1_lambda0.00162647321410255	0.07654 ± 0.234	0.06877 ± 0.2299	0.08329 ± 0.2373	0.07834 ± 0.2336	0.07539 ± 0.2342	NA	0.08582 ± 0.2327	0.1051 ± 0.2672	0.05943 ± 0.2386	0.08522 ± 0.2278	0.1038 ± 0.2264	0.0746 ± 0.2335	0.08487 ± 0.2344	0.0701 ± 0.2329	0.07918 ± 0.238	0.06975 ± 0.2285	0.06 ± 0.1635	0.1058 ± 0.2406	0.05419 ± 0.2122	0.06506 ± 0.2349	0.08961 ± 0.2294	0.005583 ± 0.1597	0.8901	0.2173	0.2491	0.9123	0.8411	NA	0.6958	0.7074	0.5582	0.718	0.05725
Kunkle_s1_lambda0.0013950194049037	0.08022 ± 0.2347	0.07221 ± 0.2311	0.08717 ± 0.2376	0.08218 ± 0.2338	0.07895 ± 0.2354	NA	0.08653 ± 0.23	0.1069 ± 0.2709	0.06292 ± 0.2388	0.09029 ± 0.2291	0.1035 ± 0.2286	0.07914 ± 0.2358	0.08939 ± 0.2367	0.07466 ± 0.2352	0.08467 ± 0.2405	0.0733 ± 0.2306	0.0664 ± 0.1645	0.109 ± 0.2446	0.05805 ± 0.2142	0.06891 ± 0.2369	0.09639 ± 0.2318	0.01042 ± 0.1584	0.9379	0.1949	0.2532	0.9721	0.8455	NA	0.6491	0.7244	0.5723	0.6319	0.07608
Kunkle_s1_lambda0.00119650242204062	0.08577 ± 0.2359	0.07722 ± 0.2328	0.09319 ± 0.2384	0.08777 ± 0.2346	0.08448 ± 0.2367	NA	0.0896 ± 0.2284	0.1096 ± 0.2744	0.06834 ± 0.2398	0.0971 ± 0.2305	0.1055 ± 0.2311	0.0857 ± 0.2382	0.09575 ± 0.2391	0.0813 ± 0.2377	0.09189 ± 0.243	0.07916 ± 0.2329	0.069 ± 0.166	0.1152 ± 0.2479	0.06329 ± 0.2152	0.0748 ± 0.2391	0.1049 ± 0.2343	0.01633 ± 0.1597	0.9733	0.179	0.2598	0.9466	0.8279	NA	0.6374	0.8112	0.5788	0.586	0.08408
Kunkle_s1_lambda0.00102623522003831	0.08898 ± 0.2372	0.07979 ± 0.2346	0.09695 ± 0.2391	0.09094 ± 0.2353	0.08771 ± 0.2384	NA	0.09016 ± 0.2271	0.1098 ± 0.2782	0.07149 ± 0.2405	0.1013 ± 0.2325	0.1062 ± 0.2329	0.09036 ± 0.2405	0.1003 ± 0.2412	0.08603 ± 0.2401	0.09716 ± 0.2452	0.08318 ± 0.2352	0.0702 ± 0.1676	0.12 ± 0.2506	0.06638 ± 0.2136	0.07882 ± 0.2414	0.1112 ± 0.2365	0.021 ± 0.1634	0.9467	0.1543	0.2801	0.8671	0.853	NA	0.5802	0.82	0.5798	0.5007	0.09388
Kunkle_s1_lambda0.00088019773921638	0.08969 ± 0.2384	0.08022 ± 0.2362	0.09791 ± 0.24	0.0916 ± 0.2359	0.08846 ± 0.24	NA	0.08902 ± 0.2262	0.1078 ± 0.2803	0.07241 ± 0.2408	0.1024 ± 0.2346	0.1061 ± 0.2353	0.09241 ± 0.2426	0.1019 ± 0.2431	0.08824 ± 0.2423	0.09987 ± 0.2476	0.08453 ± 0.237	0.0708 ± 0.1707	0.1219 ± 0.2528	0.06695 ± 0.2155	0.08041 ± 0.2434	0.1145 ± 0.2389	0.02442 ± 0.1669	0.8719	0.1464	0.3188	0.7782	0.8765	NA	0.5451	0.82	0.5848	0.4167	0.1318
Jansen_0_5e-08	-0.05397 ± 0.3137	-0.0699 ± 0.3003	-0.04014 ± 0.3243	-0.05573 ± 0.3188	-0.05283 ± 0.3104	NA	-0.01816 ± 0.2821	-0.06129 ± 0.3633	-0.07953 ± 0.308	-0.04263 ± 0.314	-0.004988 ± 0.335	-0.1134 ± 0.3121	-0.1136 ± 0.3123	-0.1133 ± 0.3121	-0.102 ± 0.3155	-0.1255 ± 0.3081	0.1282 ± 0.2844	-0.06407 ± 0.3084	-0.1242 ± 0.2802	-0.1222 ± 0.2943	-0.117 ± 0.3486	-0.05125 ± 0.4054	2.038e-06	0.02675	9.398e-06	0.01623	1.911e-05	NA	0.2144	0.7415	0.02558	0.0001845	0.505
Jansen_0_1e-06	-0.05618 ± 0.2997	-0.07153 ± 0.2869	-0.04285 ± 0.3098	-0.0579 ± 0.3045	-0.05506 ± 0.2966	NA	-0.02193 ± 0.2693	-0.06317 ± 0.3473	-0.08068 ± 0.2942	-0.04525 ± 0.3	-0.009513 ± 0.3201	-0.113 ± 0.2982	-0.1133 ± 0.2982	-0.1128 ± 0.2982	-0.102 ± 0.3015	-0.1245 ± 0.2943	0.118 ± 0.2714	-0.06608 ± 0.2947	-0.1229 ± 0.2678	-0.1213 ± 0.2813	-0.1164 ± 0.3329	-0.05383 ± 0.3876	2.146e-06	0.02823	8.979e-06	0.01659	1.967e-05	NA	0.2166	0.7329	0.02631	0.0001709	0.4866
Jansen_0_1e-04	-0.0385 ± 0.3022	-0.05585 ± 0.302	-0.02344 ± 0.3016	-0.03388 ± 0.3155	-0.04148 ± 0.2932	NA	-0.01686 ± 0.2673	-0.02158 ± 0.3369	-0.06647 ± 0.2971	-0.02204 ± 0.3082	-0.002075 ± 0.2959	-0.1062 ± 0.3021	-0.09447 ± 0.3004	-0.1113 ± 0.3027	-0.1078 ± 0.3099	-0.1045 ± 0.2937	0.0744 ± 0.2794	-0.08327 ± 0.3256	-0.04562 ± 0.2588	-0.1173 ± 0.2934	-0.09752 ± 0.3122	-0.03517 ± 0.3385	2.835e-08	0.0335	6.328e-08	8.775e-05	0.0001046	NA	0.1434	0.8289	0.005104	0.0001596	0.3537
Jansen_0_0.01	0.03518 ± 0.3026	0.02418 ± 0.3025	0.04473 ± 0.3023	0.04301 ± 0.3047	0.03014 ± 0.3011	NA	0.06095 ± 0.313	-0.008917 ± 0.2692	0.02061 ± 0.3195	0.04732 ± 0.286	0.04022 ± 0.2965	0.0167 ± 0.3288	0.005168 ± 0.3295	0.02174 ± 0.3284	0.02246 ± 0.3373	0.0106 ± 0.3194	0.147 ± 0.1765	0.0437 ± 0.353	0.1597 ± 0.3241	-0.000352 ± 0.3293	0.03151 ± 0.3139	0.1416 ± 0.3359	0.1096	0.4232	0.092	0.1893	0.2697	NA	0.4572	0.08794	0.2432	0.5244	0.4546
Jansen_0_0.1	-0.002255 ± 0.2971	-0.01175 ± 0.3074	0.005982 ± 0.2876	-0.003772 ± 0.2951	-0.001278 ± 0.2984	NA	0.06 ± 0.2876	0.09408 ± 0.2581	-0.01241 ± 0.2875	-0.005293 ± 0.3047	-0.005625 ± 0.3114	-0.01171 ± 0.3075	-0.008253 ± 0.3297	-0.01323 ± 0.2973	-0.02072 ± 0.3117	-0.002196 ± 0.3027	0.0182 ± 0.2213	0.009336 ± 0.3502	0.04567 ± 0.2772	-0.02078 ± 0.3064	-0.001741 ± 0.2909	-0.02333 ± 0.3693	0.3937	0.9573	0.244	0.2812	0.9455	NA	0.3134	0.7329	0.5058	0.8282	0.4237
Jansen_0_0.2	-0.008957 ± 0.2888	-0.01721 ± 0.2985	-0.001796 ± 0.2799	-0.009662 ± 0.2899	-0.008502 ± 0.2881	NA	0.05779 ± 0.2736	0.0705 ± 0.2217	-0.02186 ± 0.2829	-0.005817 ± 0.2969	-0.02975 ± 0.292	-0.03145 ± 0.2954	-0.02136 ± 0.3043	-0.03587 ± 0.2912	-0.03869 ± 0.2964	-0.0238 ± 0.2941	0.0102 ± 0.1767	-0.01759 ± 0.3246	0.03014 ± 0.2311	-0.03388 ± 0.2981	-0.03482 ± 0.2796	-0.05583 ± 0.3159	0.04152	0.8172	0.01774	0.05959	0.3553	NA	0.1471	0.539	0.3066	0.2041	0.3941
Jansen_0_0.3	0.01574 ± 0.2903	0.005947 ± 0.2981	0.02424 ± 0.2831	0.01559 ± 0.2923	0.01584 ± 0.289	NA	0.08665 ± 0.2715	0.09267 ± 0.2355	0.004574 ± 0.2875	0.01464 ± 0.3004	0.006775 ± 0.2653	-0.007233 ± 0.293	0.01359 ± 0.2957	-0.01635 ± 0.2913	-0.01315 ± 0.2954	-0.0009822 ± 0.2902	0.0062 ± 0.1685	-0.0008516 ± 0.3139	0.0271 ± 0.2572	-0.008616 ± 0.2946	-0.007947 ± 0.2826	-0.0315 ± 0.3216	0.05744	0.6841	0.008465	0.05218	0.4732	NA	0.08271	0.5241	0.3277	0.3525	0.3477
Jansen_0_0.4	0.02223 ± 0.2926	0.01395 ± 0.2962	0.02941 ± 0.2893	0.02039 ± 0.2955	0.02341 ± 0.2907	NA	0.09444 ± 0.2705	0.1194 ± 0.2196	0.008262 ± 0.2911	0.01896 ± 0.3017	0.03281 ± 0.2707	-0.0008167 ± 0.2956	0.02126 ± 0.2967	-0.01048 ± 0.2945	-0.00308 ± 0.2967	0.001574 ± 0.2944	-0.037 ± 0.2135	0.006008 ± 0.3224	0.05705 ± 0.2594	-0.00329 ± 0.2952	-0.0008598 ± 0.2881	0.002917 ± 0.2907	0.0506	0.6902	0.008864	0.109	0.2458	NA	0.09468	0.446	0.3832	0.3534	0.505
Jansen_0_0.5	0.0389 ± 0.2905	0.03 ± 0.2932	0.04662 ± 0.288	0.03325 ± 0.2914	0.04254 ± 0.29	NA	0.1022 ± 0.2618	0.1529 ± 0.2302	0.02401 ± 0.2883	0.03545 ± 0.3004	0.05664 ± 0.2676	0.01886 ± 0.2951	0.0415 ± 0.2974	0.008949 ± 0.2936	0.01721 ± 0.2979	0.0206 ± 0.2921	-0.0226 ± 0.2066	0.02891 ± 0.3318	0.09367 ± 0.2565	0.01639 ± 0.294	0.01723 ± 0.2851	0.003167 ± 0.2867	0.08615	0.621	0.01658	0.2402	0.2186	NA	0.1877	0.4877	0.5002	0.4152	0.3846
Jansen_0_1	0.06066 ± 0.2917	0.05299 ± 0.2944	0.06732 ± 0.2892	0.0584 ± 0.2939	0.06212 ± 0.2903	NA	0.1145 ± 0.27	0.1821 ± 0.2287	0.04613 ± 0.2884	0.05663 ± 0.3041	0.08415 ± 0.2555	0.03796 ± 0.2941	0.06037 ± 0.2964	0.02816 ± 0.2925	0.03511 ± 0.296	0.04098 ± 0.292	-0.0024 ± 0.1959	0.0527 ± 0.3281	0.118 ± 0.2564	0.03589 ± 0.2946	0.03358 ± 0.2812	0.01067 ± 0.2792	0.05053	0.814	0.01172	0.1204	0.2191	NA	0.2366	0.4325	0.3496	0.3682	0.2758
Bellenguez_0_5e-08	-0.04742 ± 0.2771	-0.04741 ± 0.2754	-0.04743 ± 0.2785	-0.03592 ± 0.2729	-0.05484 ± 0.2795	NA	-0.04337 ± 0.2996	-0.08746 ± 0.2401	-0.0498 ± 0.2796	-0.04169 ± 0.2679	-0.05713 ± 0.3042	-0.09956 ± 0.2804	-0.09714 ± 0.2729	-0.1006 ± 0.2836	-0.09619 ± 0.2873	-0.1031 ± 0.2728	-0.0948 ± 0.2336	-0.07622 ± 0.2679	-0.02476 ± 0.3057	-0.1027 ± 0.2766	-0.1087 ± 0.2946	-0.03217 ± 0.1823	4.251e-05	0.01106	0.001718	0.004041	0.002532	NA	0.5986	0.1869	0.002845	0.001727	0.6977
Bellenguez_0_1e-06	-0.06244 ± 0.2785	-0.064 ± 0.2777	-0.0611 ± 0.2792	-0.05105 ± 0.2722	-0.06979 ± 0.2823	NA	-0.07204 ± 0.29	-0.09467 ± 0.2312	-0.06404 ± 0.2823	-0.05378 ± 0.2679	-0.08489 ± 0.3155	-0.1094 ± 0.2744	-0.1059 ± 0.263	-0.111 ± 0.2792	-0.1085 ± 0.2837	-0.1104 ± 0.2642	-0.1182 ± 0.2289	-0.08512 ± 0.2673	-0.04919 ± 0.2633	-0.1107 ± 0.2742	-0.1213 ± 0.2805	-0.06783 ± 0.1823	0.0003408	0.04479	0.003352	0.006274	0.01369	NA	0.9455	0.2798	0.008802	0.0009963	0.7063
Bellenguez_0_1e-04	-0.1019 ± 0.2898	-0.1036 ± 0.2789	-0.1005 ± 0.299	-0.09149 ± 0.2855	-0.1087 ± 0.2924	NA	-0.09404 ± 0.3373	-0.1122 ± 0.2517	-0.1079 ± 0.2795	-0.09243 ± 0.2888	-0.1248 ± 0.3191	-0.1521 ± 0.2995	-0.1389 ± 0.3006	-0.1578 ± 0.2989	-0.1551 ± 0.3138	-0.1489 ± 0.2837	-0.2814 ± 0.1167	-0.1582 ± 0.3061	-0.09238 ± 0.2229	-0.1514 ± 0.2962	-0.1549 ± 0.3119	-0.1018 ± 0.25	4.402e-05	0.1052	0.0001461	0.003204	0.004824	NA	0.3279	0.6409	0.01465	0.001533	0.7499
Bellenguez_0_0.01	-0.07221 ± 0.3061	-0.09183 ± 0.3068	-0.05519 ± 0.3044	-0.06735 ± 0.3117	-0.07535 ± 0.3024	NA	0.008544 ± 0.314	-0.09567 ± 0.3114	-0.08367 ± 0.2972	-0.06482 ± 0.3036	-0.103 ± 0.3447	-0.09951 ± 0.3081	-0.1025 ± 0.3129	-0.0982 ± 0.306	-0.09022 ± 0.315	-0.1093 ± 0.3004	-0.1024 ± 0.1921	-0.06173 ± 0.2991	-0.0519 ± 0.2219	-0.1032 ± 0.3098	-0.1098 ± 0.3113	-0.07033 ± 0.3381	0.1434	0.9311	0.02813	0.3431	0.1881	NA	0.2738	0.4877	0.6342	0.09448	0.7499
Bellenguez_0_0.1	0.09837 ± 0.3131	0.08397 ± 0.3228	0.1109 ± 0.3038	0.09064 ± 0.3158	0.1034 ± 0.3112	NA	0.1708 ± 0.2995	0.1132 ± 0.2606	0.06933 ± 0.3028	0.1237 ± 0.321	0.05637 ± 0.3241	0.08803 ± 0.303	0.07653 ± 0.3036	0.09306 ± 0.3026	0.0924 ± 0.3158	0.0834 ± 0.2887	0.036 ± 0.2163	0.1133 ± 0.2881	0.1519 ± 0.205	0.08536 ± 0.3067	0.08194 ± 0.3051	0.06533 ± 0.3003	0.5861	0.9594	0.3107	0.8224	0.3392	NA	0.1917	0.6409	0.3012	0.09814	0.8076
Bellenguez_0_0.2	0.07256 ± 0.3029	0.06231 ± 0.3084	0.08146 ± 0.2977	0.07233 ± 0.2956	0.07271 ± 0.3075	NA	0.1075 ± 0.3155	0.09833 ± 0.2211	0.04341 ± 0.2998	0.1001 ± 0.3036	0.04245 ± 0.3095	0.05741 ± 0.2979	0.05175 ± 0.2933	0.05988 ± 0.2999	0.06826 ± 0.3152	0.04594 ± 0.2781	0.0626 ± 0.2305	0.06934 ± 0.2747	0.06381 ± 0.1663	0.05879 ± 0.3054	0.04911 ± 0.2963	0.04867 ± 0.2838	0.3984	0.707	0.3355	0.8168	0.128	NA	0.4681	0.4666	0.2826	0.04309	0.9538
Bellenguez_0_0.3	-0.006467 ± 0.3003	-0.01327 ± 0.3011	-0.0005578 ± 0.2995	-0.008414 ± 0.2896	-0.005212 ± 0.3071	NA	0.01082 ± 0.3271	0.03117 ± 0.1783	-0.03596 ± 0.2991	0.01888 ± 0.2975	-0.01369 ± 0.3162	-0.01837 ± 0.2893	-0.01996 ± 0.2861	-0.01767 ± 0.2907	-0.01082 ± 0.3029	-0.02633 ± 0.2741	-0.0466 ± 0.254	-0.0112 ± 0.2635	-0.01829 ± 0.1665	-0.01862 ± 0.2954	-0.01979 ± 0.2915	-0.0285 ± 0.2795	0.5409	0.8743	0.4628	0.9345	0.2922	NA	0.6142	0.2901	0.2448	0.1368	0.8076
Bellenguez_0_0.4	0.01089 ± 0.2981	0.005474 ± 0.3005	0.01559 ± 0.2958	0.01242 ± 0.2871	0.009908 ± 0.3049	NA	0.02388 ± 0.314	0.06658 ± 0.1978	-0.0142 ± 0.2934	0.03146 ± 0.2992	0.004287 ± 0.3176	0.0005665 ± 0.2898	-0.001915 ± 0.2833	0.001653 ± 0.2926	0.006583 ± 0.3028	-0.005791 ± 0.2753	-0.023 ± 0.2269	0.01895 ± 0.2766	0.02252 ± 0.1763	-0.0004031 ± 0.2946	-0.004315 ± 0.291	-0.03017 ± 0.2524	0.7106	0.9281	0.6404	0.9652	0.6076	NA	0.9538	0.3059	0.3076	0.1784	0.7853
Bellenguez_0_0.5	-0.03169 ± 0.2991	-0.038 ± 0.3013	-0.02622 ± 0.297	-0.03189 ± 0.2842	-0.03156 ± 0.3083	NA	-0.01075 ± 0.3107	0.02738 ± 0.1911	-0.05484 ± 0.2922	-0.01338 ± 0.3016	-0.04286 ± 0.3275	-0.04175 ± 0.2907	-0.04316 ± 0.2808	-0.04113 ± 0.295	-0.03299 ± 0.3023	-0.051 ± 0.2777	-0.0528 ± 0.2338	-0.03356 ± 0.2705	-0.004762 ± 0.1742	-0.04186 ± 0.2967	-0.04552 ± 0.2921	-0.08092 ± 0.2394	0.7233	0.9947	0.582	0.8957	0.4863	NA	0.6258	0.4527	0.358	0.2352	0.8032
Bellenguez_0_1	-0.0368 ± 0.297	-0.04593 ± 0.2982	-0.02888 ± 0.2958	-0.03518 ± 0.2824	-0.03784 ± 0.3061	NA	-0.006088 ± 0.3127	0.02154 ± 0.2001	-0.05882 ± 0.2877	-0.02098 ± 0.3017	-0.04698 ± 0.3216	-0.04489 ± 0.288	-0.04337 ± 0.2751	-0.04556 ± 0.2934	-0.03695 ± 0.2997	-0.05328 ± 0.2748	-0.0428 ± 0.2448	-0.03207 ± 0.2556	-0.01033 ± 0.1959	-0.04533 ± 0.2967	-0.04901 ± 0.2857	-0.1045 ± 0.2274	0.846	0.6821	0.5113	0.8845	0.6322	NA	0.5832	0.4596	0.3302	0.339	0.6722
Kunkle_0_5e-08	-0.08226 ± 0.169	-0.07767 ± 0.1637	-0.08625 ± 0.1734	-0.07986 ± 0.1678	-0.08381 ± 0.1698	NA	-0.1048 ± 0.1832	-0.09433 ± 0.1646	-0.09158 ± 0.1694	-0.0734 ± 0.1693	-0.06202 ± 0.1506	-0.1042 ± 0.1655	-0.1116 ± 0.1721	-0.101 ± 0.1624	-0.1007 ± 0.1676	-0.108 ± 0.1632	-0.1046 ± 0.06518	-0.08699 ± 0.1765	-0.097 ± 0.1683	-0.1008 ± 0.162	-0.1183 ± 0.1686	-0.1464 ± 0.1742	0.00207	0.004772	0.108	0.0515	0.01483	NA	0.3876	0.9184	0.3384	0.000598	0.07699
Kunkle_0_1e-06	-0.08001 ± 0.1613	-0.07555 ± 0.1561	-0.08387 ± 0.1656	-0.07768 ± 0.1601	-0.08151 ± 0.162	NA	-0.1015 ± 0.1749	-0.09142 ± 0.1572	-0.08887 ± 0.1616	-0.07164 ± 0.1616	-0.06048 ± 0.1437	-0.101 ± 0.1579	-0.1079 ± 0.1642	-0.09793 ± 0.155	-0.0976 ± 0.16	-0.1046 ± 0.1557	-0.1016 ± 0.06229	-0.08451 ± 0.1685	-0.09414 ± 0.1608	-0.09772 ± 0.1546	-0.1145 ± 0.1609	-0.1408 ± 0.166	0.001933	0.004522	0.1067	0.0514	0.01366	NA	0.4185	0.9365	0.3292	0.0006759	0.06866
Kunkle_0_1e-04	0.0546 ± 0.246	0.05904 ± 0.2379	0.05074 ± 0.2526	0.05369 ± 0.2415	0.05518 ± 0.2488	NA	0.05244 ± 0.2945	-0.008167 ± 0.2733	0.05065 ± 0.2461	0.06531 ± 0.2413	0.03719 ± 0.2176	0.03009 ± 0.2415	0.01549 ± 0.2453	0.03649 ± 0.2395	0.03177 ± 0.2401	0.02833 ± 0.2429	-0.0098 ± 0.2957	0.05753 ± 0.2402	0.06986 ± 0.2591	0.02894 ± 0.2329	0.0174 ± 0.2586	0.09933 ± 0.234	0.02822	0.003967	0.5396	0.254	0.05675	NA	0.8479	0.4459	0.1506	0.01058	0.3537
Kunkle_0_0.01	-0.05265 ± 0.3118	-0.06193 ± 0.3166	-0.0446 ± 0.3074	-0.07407 ± 0.3113	-0.03885 ± 0.3114	NA	-0.08307 ± 0.3492	-0.13 ± 0.2869	-0.0547 ± 0.3046	-0.04627 ± 0.3119	-0.0319 ± 0.3231	-0.06158 ± 0.299	-0.07598 ± 0.2919	-0.05528 ± 0.3019	-0.05586 ± 0.301	-0.06762 ± 0.2968	-0.0544 ± 0.3167	-0.02377 ± 0.2791	-0.07914 ± 0.331	-0.06659 ± 0.3	-0.06331 ± 0.2959	-0.06358 ± 0.4075	0.7052	0.6963	0.6824	0.2669	0.1834	NA	0.1484	0.6573	0.8187	0.4677	0.9676
Kunkle_0_0.1	0.01441 ± 0.3086	0.003879 ± 0.3011	0.02355 ± 0.3147	-0.008707 ± 0.3002	0.02931 ± 0.313	NA	0.04749 ± 0.3316	-0.005833 ± 0.2641	-0.007833 ± 0.3033	0.02022 ± 0.3101	0.08197 ± 0.3102	0.02104 ± 0.3012	0.02007 ± 0.2944	0.02147 ± 0.3041	0.02925 ± 0.3074	0.01237 ± 0.2942	0.1714 ± 0.2658	0.02968 ± 0.2888	-0.007571 ± 0.3157	0.0197 ± 0.304	0.01833 ± 0.2992	0.07667 ± 0.2614	0.4997	0.3019	0.8597	0.04753	0.4408	NA	0.8467	0.9365	0.08006	0.8331	0.8756
Kunkle_0_0.2	0.121 ± 0.2975	0.1075 ± 0.2799	0.1328 ± 0.3115	0.1055 ± 0.2993	0.131 ± 0.2959	NA	0.1609 ± 0.303	0.1062 ± 0.2497	0.09798 ± 0.3002	0.1309 ± 0.2955	0.1641 ± 0.2927	0.118 ± 0.2955	0.1299 ± 0.2873	0.1127 ± 0.2989	0.1357 ± 0.3045	0.09922 ± 0.2846	0.252 ± 0.2633	0.1403 ± 0.2997	0.06229 ± 0.2808	0.1113 ± 0.2963	0.1235 ± 0.2954	0.2068 ± 0.1681	0.9203	0.111	0.2355	0.08358	0.1177	NA	0.9893	0.7587	0.352	0.8869	0.5779
Kunkle_0_0.3	0.1908 ± 0.2951	0.1822 ± 0.2776	0.1982 ± 0.3092	0.1758 ± 0.2948	0.2005 ± 0.2948	NA	0.2345 ± 0.289	0.2156 ± 0.2252	0.1644 ± 0.2991	0.1989 ± 0.2929	0.2465 ± 0.2935	0.1961 ± 0.2922	0.2074 ± 0.2848	0.1912 ± 0.2953	0.2132 ± 0.2967	0.1781 ± 0.2863	0.3884 ± 0.1848	0.2133 ± 0.2951	0.2078 ± 0.2697	0.1877 ± 0.2915	0.2048 ± 0.2981	0.2327 ± 0.134	0.4902	0.06392	0.5644	0.03639	0.2454	NA	0.7959	0.7761	0.1537	0.6679	1
Kunkle_0_0.4	0.1736 ± 0.2984	0.164 ± 0.2782	0.1819 ± 0.3146	0.1557 ± 0.2962	0.1851 ± 0.2991	NA	0.1888 ± 0.2896	0.1783 ± 0.2168	0.1501 ± 0.3032	0.1845 ± 0.2976	0.2251 ± 0.2929	0.1798 ± 0.2918	0.1957 ± 0.2876	0.1728 ± 0.2934	0.197 ± 0.2955	0.1617 ± 0.2869	0.3862 ± 0.1938	0.2054 ± 0.2961	0.1597 ± 0.2817	0.1717 ± 0.2905	0.1864 ± 0.2973	0.208 ± 0.1466	0.4199	0.03756	0.5802	0.01621	0.2029	NA	0.4959	0.8467	0.1732	0.7456	0.7764
Kunkle_0_0.5	0.1624 ± 0.296	0.1533 ± 0.2735	0.1703 ± 0.3139	0.1458 ± 0.2914	0.173 ± 0.2984	NA	0.1787 ± 0.287	0.1535 ± 0.1966	0.1379 ± 0.298	0.1739 ± 0.2963	0.219 ± 0.3021	0.1654 ± 0.2912	0.177 ± 0.287	0.1603 ± 0.2929	0.179 ± 0.2956	0.151 ± 0.2858	0.3798 ± 0.1756	0.1879 ± 0.2955	0.1541 ± 0.2862	0.1582 ± 0.2918	0.1709 ± 0.2921	0.18 ± 0.1455	0.6853	0.1326	0.5253	0.0627	0.2078	NA	0.609	0.82	0.2212	0.9987	0.5505
Kunkle_0_1	0.1614 ± 0.2938	0.156 ± 0.2712	0.166 ± 0.3119	0.1476 ± 0.2893	0.1702 ± 0.2962	NA	0.1787 ± 0.2767	0.1538 ± 0.2123	0.1383 ± 0.2972	0.1715 ± 0.294	0.2169 ± 0.2958	0.1673 ± 0.2898	0.1768 ± 0.2901	0.1631 ± 0.2895	0.181 ± 0.2916	0.1527 ± 0.287	0.3776 ± 0.1242	0.1952 ± 0.2974	0.1612 ± 0.2786	0.1595 ± 0.2886	0.171 ± 0.2942	0.1992 ± 0.137	0.553	0.1663	0.7289	0.05441	0.2683	NA	0.568	0.9637	0.2198	0.9362	0.9123
Jansen_s0.2_lambda0.001	0.07566 ± 0.2629	0.06142 ± 0.2666	0.08802 ± 0.259	0.07057 ± 0.2546	0.07894 ± 0.2681	NA	0.1083 ± 0.2345	0.08083 ± 0.2344	0.07473 ± 0.2632	0.07427 ± 0.2628	0.06334 ± 0.2864	0.04564 ± 0.2707	0.06815 ± 0.2668	0.03578 ± 0.2718	0.04076 ± 0.2788	0.05079 ± 0.2617	0.209 ± 0.153	0.02694 ± 0.2842	0.09548 ± 0.2725	0.04281 ± 0.27	0.05662 ± 0.2675	-0.01975 ± 0.2344	0.005383	0.8551	0.0002565	0.0438	0.08106	NA	0.06373	0.6738	0.03637	0.2752	0.1921
Jansen_s0.2_lambda0.00127427498570313	0.07175 ± 0.2506	0.05855 ± 0.2535	0.08319 ± 0.2475	0.06632 ± 0.2449	0.07524 ± 0.2542	NA	0.1202 ± 0.2248	0.07771 ± 0.2161	0.06897 ± 0.2543	0.06951 ± 0.2464	0.06216 ± 0.2764	0.03707 ± 0.2622	0.05184 ± 0.2609	0.03061 ± 0.2625	0.03066 ± 0.2703	0.04385 ± 0.2531	0.2216 ± 0.1678	0.02165 ± 0.2763	0.08919 ± 0.2502	0.03196 ± 0.2619	0.05045 ± 0.2579	0.0095 ± 0.2342	0.0009171	0.503	0.000155	0.01337	0.03873	NA	0.01736	0.8024	0.02051	0.1874	0.2511
Jansen_s0.2_lambda0.00162377673918872	0.1112 ± 0.2358	0.09907 ± 0.2423	0.1216 ± 0.2296	0.1061 ± 0.2328	0.1144 ± 0.2377	NA	0.1642 ± 0.2228	0.1168 ± 0.2163	0.1075 ± 0.2376	0.1089 ± 0.2303	0.103 ± 0.2646	0.07635 ± 0.2484	0.08199 ± 0.2483	0.07387 ± 0.2485	0.06943 ± 0.2531	0.08366 ± 0.2432	0.247 ± 0.2181	0.072 ± 0.2645	0.1201 ± 0.2252	0.0688 ± 0.2475	0.09199 ± 0.2438	0.04942 ± 0.2534	0.0003279	0.2029	0.0002148	0.007614	0.02551	NA	0.01582	0.9365	0.01485	0.1722	0.2583
Jansen_s0.2_lambda0.00206913808111479	0.1082 ± 0.2173	0.09582 ± 0.2267	0.119 ± 0.2082	0.1057 ± 0.2173	0.1098 ± 0.2173	NA	0.1583 ± 0.2153	0.1154 ± 0.2165	0.1029 ± 0.214	0.1082 ± 0.215	0.09857 ± 0.2424	0.07786 ± 0.2314	0.07459 ± 0.2341	0.07929 ± 0.2301	0.07095 ± 0.2342	0.08516 ± 0.2281	0.2152 ± 0.2621	0.08316 ± 0.2517	0.1151 ± 0.2073	0.06868 ± 0.2284	0.09545 ± 0.2282	0.02858 ± 0.2491	0.0003039	0.08704	0.0005174	0.005294	0.02773	NA	0.03324	0.9546	0.0157	0.1833	0.1522
Jansen_s0.2_lambda0.00263665089873036	0.06641 ± 0.1973	0.05548 ± 0.2031	0.07591 ± 0.1915	0.06709 ± 0.2002	0.06598 ± 0.1954	NA	0.09879 ± 0.1959	0.07308 ± 0.1825	0.05722 ± 0.1943	0.06996 ± 0.1991	0.07024 ± 0.2046	0.03879 ± 0.2075	0.03634 ± 0.2131	0.03986 ± 0.205	0.03409 ± 0.2097	0.04375 ± 0.205	0.102 ± 0.2628	0.05241 ± 0.2256	0.09119 ± 0.1781	0.02732 ± 0.204	0.05785 ± 0.2064	0.01517 ± 0.2126	0.0004136	0.09952	0.0006051	0.004013	0.03575	NA	0.1157	0.8914	0.02138	0.1906	0.3244
Jansen_s0.2_lambda0.00335981828628378	0.003722 ± 0.1641	-0.006387 ± 0.1655	0.0125 ± 0.1623	0.006115 ± 0.1693	0.002179 ± 0.1606	NA	0.03228 ± 0.1646	-0.009458 ± 0.1282	-0.007657 ± 0.1628	0.00805 ± 0.167	0.02343 ± 0.1588	-0.02133 ± 0.1722	-0.01981 ± 0.1754	-0.02199 ± 0.1708	-0.02036 ± 0.1764	-0.02235 ± 0.1676	0.0692 ± 0.1952	0.002688 ± 0.1769	0.02095 ± 0.1552	-0.03433 ± 0.1711	-0.003324 ± 0.1705	-0.02133 ± 0.1596	0.0001682	0.2136	5.881e-05	0.01049	0.004282	NA	0.1414	0.5695	0.00997	0.2104	0.3447
Jansen_s0.2_lambda0.00428133239871939	-0.0283 ± 0.1311	-0.03782 ± 0.1308	-0.02005 ± 0.1307	-0.02676 ± 0.1348	-0.0293 ± 0.1286	NA	-0.01198 ± 0.1176	-0.04792 ± 0.1194	-0.03991 ± 0.1299	-0.02247 ± 0.1322	-0.005 ± 0.1363	-0.05405 ± 0.1325	-0.04755 ± 0.1309	-0.05689 ± 0.1331	-0.05441 ± 0.1357	-0.05366 ± 0.1291	0.0142 ± 0.1433	-0.03084 ± 0.1366	-0.03433 ± 0.09956	-0.06452 ± 0.1316	-0.04008 ± 0.1309	-0.05367 ± 0.1533	2.134e-06	0.3489	6.699e-08	0.0007498	0.0007397	NA	0.2005	0.7674	0.003349	0.02771	0.1921
Jansen_s0.2_lambda0.00545559478116852	-0.01159 ± 0.1179	-0.01811 ± 0.1185	-0.005927 ± 0.1171	-0.01217 ± 0.1186	-0.01121 ± 0.1175	NA	-0.01065 ± 0.1055	-0.02483 ± 0.1289	-0.02396 ± 0.1144	-0.004343 ± 0.1191	0.0171 ± 0.126	-0.03446 ± 0.1144	-0.02725 ± 0.1141	-0.03762 ± 0.1144	-0.03428 ± 0.1145	-0.03465 ± 0.1143	0.0476 ± 0.1202	-0.01353 ± 0.1211	-0.0239 ± 0.09696	-0.04062 ± 0.1109	-0.03025 ± 0.1179	-0.0205 ± 0.1487	3.723e-06	0.4334	1.957e-07	0.002977	0.000506	NA	0.6247	0.7073	0.02741	0.001137	0.2707
Jansen_s0.2_lambda0.00695192796177561	-0.00887 ± 0.1125	-0.01328 ± 0.1114	-0.005046 ± 0.1134	-0.0119 ± 0.1117	-0.006918 ± 0.113	NA	-0.005842 ± 0.1052	-0.01829 ± 0.1243	-0.02103 ± 0.1081	-0.00308 ± 0.1134	0.024 ± 0.1223	-0.02664 ± 0.1077	-0.02366 ± 0.1065	-0.02795 ± 0.1082	-0.02592 ± 0.1074	-0.02741 ± 0.108	0.0776 ± 0.1073	-0.005641 ± 0.112	-0.02938 ± 0.08678	-0.03228 ± 0.1023	-0.02359 ± 0.1158	-0.002833 ± 0.1486	0.000151	0.2206	0.0001194	0.06061	0.001	NA	0.8912	0.7415	0.1178	0.003393	0.4546
Jansen_s0.2_lambda0.00885866790410083	-0.01429 ± 0.1073	-0.01833 ± 0.106	-0.01078 ± 0.1084	-0.01781 ± 0.1061	-0.01202 ± 0.1081	NA	-0.008246 ± 0.1021	-0.02154 ± 0.1207	-0.0253 ± 0.1022	-0.009895 ± 0.1084	0.01739 ± 0.1183	-0.02993 ± 0.1024	-0.02854 ± 0.1005	-0.03054 ± 0.1033	-0.02925 ± 0.1024	-0.03066 ± 0.1025	0.0816 ± 0.1064	-0.01007 ± 0.1064	-0.03819 ± 0.08541	-0.03551 ± 0.09607	-0.02687 ± 0.1119	0.008333 ± 0.1482	0.0002077	0.1581	0.0002791	0.05957	0.001395	NA	0.9573	0.9637	0.09434	0.005473	0.6059
Jansen_s0.2_lambda0.0112883789168469	0.005124 ± 0.1031	0.00119 ± 0.1017	0.008538 ± 0.1041	-0.0003233 ± 0.1026	0.008635 ± 0.1032	NA	0.01484 ± 0.1013	1.156e-18 ± 0.1149	-0.005379 ± 0.09827	0.007872 ± 0.1023	0.03986 ± 0.1188	-0.007606 ± 0.09758	-0.007987 ± 0.09556	-0.007439 ± 0.09845	-0.006338 ± 0.09834	-0.008945 ± 0.09675	0.102 ± 0.1077	0.009086 ± 0.1023	-0.02262 ± 0.0785	-0.01296 ± 0.09127	-0.003682 ± 0.1067	0.03958 ± 0.1388	0.0001753	0.1297	0.0003275	0.07844	0.0008663	NA	0.962	0.7934	0.1052	0.004412	0.6099
Jansen_s0.2_lambda0.0143844988828766	0.01782 ± 0.1011	0.01407 ± 0.09977	0.02108 ± 0.1022	0.01127 ± 0.1004	0.02205 ± 0.1014	NA	0.02861 ± 0.103	0.01246 ± 0.1103	0.008319 ± 0.09692	0.0194 ± 0.09935	0.05305 ± 0.118	0.007342 ± 0.09567	0.005685 ± 0.09364	0.008068 ± 0.09654	0.008795 ± 0.09689	0.005807 ± 0.09434	0.1132 ± 0.1082	0.02045 ± 0.1003	-0.01029 ± 0.07705	0.002339 ± 0.09017	0.01203 ± 0.1037	0.05575 ± 0.1274	0.05829	0.2619	0.1025	0.8749	0.01648	NA	0.8687	0.9909	0.339	0.6894	0.723
Jansen_s0.2_lambda0.0183298071083244	0.01494 ± 0.0953	0.01145 ± 0.09402	0.01797 ± 0.0963	0.008752 ± 0.09457	0.01893 ± 0.09556	NA	0.02526 ± 0.09726	0.009833 ± 0.1039	0.006024 ± 0.09134	0.01635 ± 0.09357	0.04821 ± 0.1111	0.005042 ± 0.09013	0.003525 ± 0.08823	0.005707 ± 0.09095	0.006401 ± 0.09128	0.003607 ± 0.08888	0.1046 ± 0.1018	0.01748 ± 0.0946	-0.01162 ± 0.07252	0.0003406 ± 0.08497	0.009393 ± 0.09766	0.05083 ± 0.12	0.05057	0.271	0.08649	0.9063	0.01381	NA	0.8687	0.9545	0.2821	0.6485	0.6336
Jansen_s0.2_lambda0.0233572146909012	0.00858 ± 0.08194	0.005655 ± 0.08089	0.01112 ± 0.08275	0.003221 ± 0.08131	0.01203 ± 0.08215	NA	0.01739 ± 0.08406	0.004458 ± 0.08921	0.0009167 ± 0.07861	0.00978 ± 0.08036	0.03721 ± 0.09538	0.0001046 ± 0.0775	-0.001121 ± 0.07587	0.0006414 ± 0.07819	0.001265 ± 0.07849	-0.001121 ± 0.07642	0.0854 ± 0.08761	0.01084 ± 0.08143	-0.01429 ± 0.06251	-0.003923 ± 0.07308	0.003804 ± 0.0839	0.0395 ± 0.1028	0.06717	0.3575	0.0919	0.7396	0.01334	NA	0.9727	0.8551	0.4351	0.5593	0.6673
Jansen_s0.2_lambda0.0297635144163132	0.006408 ± 0.03976	0.005199 ± 0.03936	0.007457 ± 0.04007	0.003762 ± 0.03952	0.008113 ± 0.03982	NA	0.01077 ± 0.04169	0.004458 ± 0.04306	0.002752 ± 0.03824	0.006913 ± 0.03889	0.02031 ± 0.04588	0.00233 ± 0.03762	0.001891 ± 0.03697	0.002523 ± 0.0379	0.002839 ± 0.03813	0.001793 ± 0.03707	0.0436 ± 0.04207	0.007523 ± 0.03967	-0.00481 ± 0.03053	0.0004171 ± 0.03558	0.004025 ± 0.04047	0.02192 ± 0.04927	0.06989	0.3419	0.1057	0.7878	0.01715	NA	0.8863	0.7752	0.5205	0.4469	0.8209
Jansen_s0.2_lambda0.0379269019073225	0.006342 ± 0.003653	0.006727 ± 0.004498	0.006007 ± 0.002669	0.006268 ± 0.003705	0.006389 ± 0.003617	NA	0.006596 ± 0.004561	0.006625 ± 0.003773	0.006479 ± 0.00394	0.00613 ± 0.003177	0.006513 ± 0.003688	0.006389 ± 0.003694	0.006713 ± 0.004485	0.006247 ± 0.003278	0.006305 ± 0.003432	0.006477 ± 0.00395	0.0056 ± 0.0012	0.00657 ± 0.004702	0.005714 ± 0.002096	0.006429 ± 0.003727	0.006237 ± 0.003104	0.007417 ± 0.005708	0.5964	0.9877	0.3495	0.2955	0.9974	NA	0.8419	0.5486	0.8706	0.3954	0.8609
Jansen_s0.2_lambda0.0483293023857176	0.001656 ± 0.000475	0.001634 ± 0.0004816	0.001675 ± 0.0004683	0.001664 ± 0.0004723	0.001651 ± 0.0004766	NA	0.001614 ± 0.0004868	0.0015 ± 0.0005	0.001657 ± 0.0004747	0.001668 ± 0.0004709	0.001663 ± 0.0004729	0.001658 ± 0.0004745	0.001661 ± 0.0004732	0.001656 ± 0.000475	0.001658 ± 0.0004742	0.001657 ± 0.0004747	0.0018 ± 0.0004	0.001617 ± 0.0004861	0.001667 ± 0.0004714	0.001648 ± 0.0004776	0.001692 ± 0.0004618	0.00175 ± 0.000433	0.9377	0.406	0.4577	0.8509	0.8273	NA	0.969	0.2699	0.7502	0.4961	0.5535
Jansen_s0.2_lambda0.0615848211066027	0 ± 0	0 ± 0	0 ± 0	0 ± 0	0 ± 0	NA	0 ± 0	0 ± 0	0 ± 0	0 ± 0	0 ± 0	0 ± 0	0 ± 0	0 ± 0	0 ± 0	0 ± 0	0 ± 0	0 ± 0	0 ± 0	0 ± 0	0 ± 0	0 ± 0	1	1	1	1	1	NA	1	1	1	1	1
Jansen_s0.2_lambda0.0784759970351462	0 ± 0	0 ± 0	0 ± 0	0 ± 0	0 ± 0	NA	0 ± 0	0 ± 0	0 ± 0	0 ± 0	0 ± 0	0 ± 0	0 ± 0	0 ± 0	0 ± 0	0 ± 0	0 ± 0	0 ± 0	0 ± 0	0 ± 0	0 ± 0	0 ± 0	1	1	1	1	1	NA	1	1	1	1	1
Jansen_s0.2_lambda0.1	0 ± 0	0 ± 0	0 ± 0	0 ± 0	0 ± 0	NA	0 ± 0	0 ± 0	0 ± 0	0 ± 0	0 ± 0	0 ± 0	0 ± 0	0 ± 0	0 ± 0	0 ± 0	0 ± 0	0 ± 0	0 ± 0	0 ± 0	0 ± 0	0 ± 0	1	1	1	1	1	NA	1	1	1	1	1
Jansen_s0.5_lambda0.001	0.1051 ± 0.2176	0.09 ± 0.2204	0.1181 ± 0.2143	0.09805 ± 0.2179	0.1096 ± 0.2173	NA	0.135 ± 0.2011	0.1239 ± 0.2019	0.09713 ± 0.2168	0.1085 ± 0.2181	0.1012 ± 0.232	0.06995 ± 0.2242	0.08994 ± 0.2208	0.06119 ± 0.2251	0.06949 ± 0.2322	0.07043 ± 0.2155	0.1424 ± 0.1399	0.05458 ± 0.2378	0.1186 ± 0.2089	0.06636 ± 0.2245	0.08166 ± 0.2195	0.03975 ± 0.2001	7.114e-05	0.6739	2.212e-06	0.02029	0.00153	NA	0.02524	0.9456	0.02217	0.0364	0.2707
Jansen_s0.5_lambda0.00127427498570313	0.1067 ± 0.2122	0.09216 ± 0.2147	0.1194 ± 0.2093	0.1002 ± 0.2121	0.1109 ± 0.2122	NA	0.1429 ± 0.1986	0.1247 ± 0.201	0.0983 ± 0.2137	0.1091 ± 0.2094	0.1067 ± 0.2288	0.06908 ± 0.2209	0.0837 ± 0.2186	0.06267 ± 0.2215	0.06769 ± 0.2278	0.07054 ± 0.2133	0.1672 ± 0.1657	0.05512 ± 0.2354	0.129 ± 0.196	0.06425 ± 0.2207	0.08149 ± 0.217	0.05533 ± 0.1936	1.461e-05	0.3334	1.474e-06	0.009313	0.0007473	NA	0.009595	0.9456	0.0107	0.02937	0.2279
Jansen_s0.5_lambda0.00162377673918872	0.1196 ± 0.2049	0.107 ± 0.208	0.1306 ± 0.2015	0.1137 ± 0.2054	0.1235 ± 0.2045	NA	0.1572 ± 0.1986	0.1308 ± 0.2129	0.1108 ± 0.2071	0.1215 ± 0.1992	0.1259 ± 0.2216	0.08287 ± 0.2159	0.09129 ± 0.2151	0.07918 ± 0.2161	0.08003 ± 0.2206	0.08587 ± 0.2107	0.2006 ± 0.1995	0.0756 ± 0.2322	0.1425 ± 0.1838	0.07639 ± 0.215	0.09635 ± 0.2122	0.0695 ± 0.2012	8.951e-06	0.1294	5.342e-06	0.006421	0.0008384	NA	0.01223	0.7674	0.008809	0.03097	0.1641
Jansen_s0.5_lambda0.00206913808111479	0.1293 ± 0.1954	0.1167 ± 0.201	0.1403 ± 0.1896	0.1253 ± 0.1955	0.1319 ± 0.1952	NA	0.1667 ± 0.1975	0.1388 ± 0.2134	0.1198 ± 0.1936	0.1322 ± 0.1913	0.1344 ± 0.2142	0.09635 ± 0.2073	0.0979 ± 0.2094	0.09568 ± 0.2063	0.09214 ± 0.2109	0.1008 ± 0.2032	0.2062 ± 0.2439	0.09808 ± 0.2254	0.1522 ± 0.1818	0.08832 ± 0.205	0.1113 ± 0.2041	0.06083 ± 0.2047	1.776e-05	0.07227	2.281e-05	0.004634	0.00224	NA	0.03156	0.9185	0.01071	0.04245	0.1149
Jansen_s0.5_lambda0.00263665089873036	0.1183 ± 0.1847	0.1082 ± 0.1888	0.1271 ± 0.1806	0.1174 ± 0.185	0.1189 ± 0.1844	NA	0.1424 ± 0.1815	0.1081 ± 0.1834	0.1084 ± 0.1834	0.1237 ± 0.1839	0.1264 ± 0.1944	0.0854 ± 0.1939	0.08629 ± 0.1955	0.08501 ± 0.1932	0.08197 ± 0.1962	0.08903 ± 0.1913	0.1472 ± 0.2307	0.09623 ± 0.2109	0.144 ± 0.1649	0.07618 ± 0.1903	0.0995 ± 0.1952	0.06692 ± 0.1799	8.086e-06	0.03739	3.029e-05	0.001766	0.002493	NA	0.08923	0.6738	0.006634	0.02641	0.1713
Jansen_s0.5_lambda0.00335981828628378	0.0512 ± 0.1611	0.04344 ± 0.1623	0.05794 ± 0.1598	0.05093 ± 0.1645	0.05138 ± 0.1589	NA	0.07184 ± 0.153	0.02608 ± 0.1392	0.0382 ± 0.1609	0.05738 ± 0.1625	0.07854 ± 0.1593	0.02186 ± 0.1704	0.02452 ± 0.1707	0.02069 ± 0.1702	0.0239 ± 0.1749	0.0197 ± 0.1655	0.0978 ± 0.1645	0.04605 ± 0.1739	0.07533 ± 0.1605	0.009571 ± 0.1679	0.03685 ± 0.1728	0.04025 ± 0.1597	1.303e-05	0.08008	1.756e-05	0.009097	0.0003974	NA	0.1238	0.3688	0.006327	0.0425	0.3941
Jansen_s0.5_lambda0.00428133239871939	-0.000113 ± 0.1359	-0.008643 ± 0.1352	0.00729 ± 0.136	1.504e-05 ± 0.1413	-0.0001955 ± 0.1323	NA	0.01504 ± 0.1184	-0.02067 ± 0.1287	-0.01285 ± 0.1339	0.006069 ± 0.1371	0.02838 ± 0.1449	-0.02855 ± 0.1388	-0.02251 ± 0.1378	-0.0312 ± 0.1391	-0.02673 ± 0.1417	-0.03049 ± 0.1356	0.034 ± 0.1029	0.0003594 ± 0.1455	-0.002476 ± 0.1149	-0.04004 ± 0.1358	-0.01528 ± 0.1409	-0.01333 ± 0.16	3.535e-07	0.1654	4.576e-08	0.002319	3.344e-05	NA	0.2401	0.6247	0.001544	0.01172	0.3187
Jansen_s0.5_lambda0.00545559478116852	-0.004732 ± 0.1266	-0.01223 ± 0.1256	0.001772 ± 0.1271	-0.006333 ± 0.1294	-0.0037 ± 0.1247	NA	0.001807 ± 0.1153	-0.01158 ± 0.1383	-0.01724 ± 0.1231	0.001094 ± 0.1274	0.02649 ± 0.136	-0.02955 ± 0.1247	-0.02339 ± 0.1256	-0.03224 ± 0.1242	-0.02766 ± 0.1246	-0.03154 ± 0.1248	0.0426 ± 0.09816	-0.001906 ± 0.1329	-0.01605 ± 0.1136	-0.03719 ± 0.1197	-0.02462 ± 0.1304	-0.01058 ± 0.1587	2.301e-06	0.246	3.064e-07	0.01258	4.796e-05	NA	0.6513	0.7848	0.01079	0.001863	0.2994
Jansen_s0.5_lambda0.00695192796177561	-0.006359 ± 0.1256	-0.01268 ± 0.1232	-0.0008752 ± 0.1274	-0.0101 ± 0.1259	-0.003948 ± 0.1254	NA	0.001351 ± 0.1179	-0.01346 ± 0.1375	-0.01935 ± 0.1213	-0.001572 ± 0.126	0.03234 ± 0.1361	-0.02675 ± 0.1211	-0.02359 ± 0.1198	-0.02814 ± 0.1216	-0.02482 ± 0.1217	-0.02879 ± 0.1204	0.0742 ± 0.1096	-3.125e-05 ± 0.1244	-0.02857 ± 0.1032	-0.03384 ± 0.1153	-0.02268 ± 0.1301	0.002917 ± 0.1618	5.315e-05	0.2063	3.31e-05	0.07122	0.0002002	NA	0.8549	1	0.04894	0.004689	0.4006
Jansen_s0.5_lambda0.00885866790410083	-0.01061 ± 0.1274	-0.01594 ± 0.1253	-0.005974 ± 0.129	-0.0158 ± 0.1267	-0.007258 ± 0.1277	NA	-0.0003333 ± 0.1209	-0.019 ± 0.1415	-0.02378 ± 0.122	-0.0064 ± 0.1277	0.03081 ± 0.1416	-0.02862 ± 0.1216	-0.02769 ± 0.119	-0.02903 ± 0.1227	-0.02725 ± 0.1225	-0.03007 ± 0.1207	0.0964 ± 0.121	-0.003 ± 0.1265	-0.0409 ± 0.1042	-0.03593 ± 0.1139	-0.02402 ± 0.1329	0.02167 ± 0.1741	9.3e-05	0.1229	0.0001502	0.05976	0.0005476	NA	0.9171	0.9637	0.0738	0.00513	0.5938
Jansen_s0.5_lambda0.0112883789168469	0.002176 ± 0.1253	-0.003 ± 0.1232	0.006668 ± 0.127	-0.004466 ± 0.1249	0.006457 ± 0.1254	NA	0.0154 ± 0.122	-0.004042 ± 0.1384	-0.01058 ± 0.1199	0.005135 ± 0.1244	0.0454 ± 0.1436	-0.01329 ± 0.1185	-0.01375 ± 0.1156	-0.01308 ± 0.1198	-0.01167 ± 0.1199	-0.01499 ± 0.1171	0.1152 ± 0.1284	0.008773 ± 0.1239	-0.03367 ± 0.09874	-0.02025 ± 0.111	-0.007931 ± 0.1293	0.04542 ± 0.1678	0.0001253	0.13	0.0002032	0.07044	0.0006809	NA	0.9384	0.6006	0.06358	0.01239	0.5659
Jansen_s0.5_lambda0.0143844988828766	0.01718 ± 0.1237	0.01246 ± 0.1218	0.02127 ± 0.1252	0.009203 ± 0.1229	0.02232 ± 0.124	NA	0.0304 ± 0.1254	0.01071 ± 0.135	0.005438 ± 0.1185	0.01913 ± 0.1215	0.06066 ± 0.1445	0.004212 ± 0.117	0.002258 ± 0.1143	0.005068 ± 0.1182	0.006025 ± 0.1185	0.002298 ± 0.1154	0.1328 ± 0.1322	0.02073 ± 0.1227	-0.01762 ± 0.09476	-0.001976 ± 0.1103	0.009963 ± 0.1268	0.06317 ± 0.157	0.01106	0.2609	0.01775	0.9006	0.002407	NA	0.9691	0.553	0.2049	0.3743	0.5536
Jansen_s0.5_lambda0.0183298071083244	0.01519 ± 0.1201	0.01068 ± 0.1184	0.01911 ± 0.1214	0.007411 ± 0.1192	0.02021 ± 0.1204	NA	0.02802 ± 0.1222	0.00875 ± 0.1309	0.0039 ± 0.1151	0.01706 ± 0.118	0.05705 ± 0.1403	0.002707 ± 0.1136	0.0007235 ± 0.1111	0.003575 ± 0.1147	0.004449 ± 0.115	0.0008657 ± 0.112	0.1284 ± 0.1284	0.01827 ± 0.1191	-0.018 ± 0.09163	-0.003226 ± 0.1071	0.00824 ± 0.1232	0.06008 ± 0.1517	0.03874	0.2247	0.07816	0.9601	0.01106	NA	0.8453	0.9363	0.2688	0.6261	0.5931
Jansen_s0.5_lambda0.0233572146909012	0.01363 ± 0.1056	0.009721 ± 0.1041	0.01703 ± 0.1068	0.006754 ± 0.1048	0.01807 ± 0.1059	NA	0.02491 ± 0.1076	0.008083 ± 0.1151	0.003688 ± 0.1012	0.01527 ± 0.1037	0.05054 ± 0.1232	0.002671 ± 0.09991	0.0009328 ± 0.09776	0.003432 ± 0.1008	0.00419 ± 0.1012	0.001066 ± 0.09851	0.113 ± 0.1129	0.01635 ± 0.1048	-0.01557 ± 0.08061	-0.002533 ± 0.09419	0.007517 ± 0.1083	0.05308 ± 0.1332	0.04434	0.2063	0.1042	0.8526	0.01033	NA	0.8981	1	0.325	0.5888	0.6051
Jansen_s0.5_lambda0.0297635144163132	0.006653 ± 0.06558	0.004355 ± 0.06472	0.008648 ± 0.06625	0.002283 ± 0.06507	0.00947 ± 0.06575	NA	0.01372 ± 0.06741	0.003167 ± 0.0715	0.0004881 ± 0.06286	0.007648 ± 0.06434	0.0296 ± 0.07629	-0.0001251 ± 0.06203	-0.001132 ± 0.06076	0.0003156 ± 0.06257	0.0007917 ± 0.06283	-0.001094 ± 0.06116	0.0684 ± 0.0699	0.008328 ± 0.06508	-0.01171 ± 0.05014	-0.003325 ± 0.05856	0.002835 ± 0.06704	0.03133 ± 0.08218	0.06023	0.2729	0.1172	0.7053	0.01063	NA	0.85	0.9181	0.4578	0.489	0.7583
Jansen_s0.5_lambda0.0379269019073225	0.01324 ± 0.002783	0.0135 ± 0.003152	0.01302 ± 0.002395	0.01308 ± 0.002825	0.01335 ± 0.002751	NA	0.01328 ± 0.003048	0.01317 ± 0.002609	0.01326 ± 0.002919	0.01319 ± 0.002615	0.01345 ± 0.002783	0.01326 ± 0.00279	0.01339 ± 0.003114	0.0132 ± 0.002634	0.01319 ± 0.002745	0.01332 ± 0.002835	0.0134 ± 0.0008	0.0132 ± 0.003233	0.01271 ± 0.001931	0.01327 ± 0.002793	0.01326 ± 0.00261	0.01375 ± 0.003677	0.6974	0.8402	0.3478	0.2883	0.9099	NA	0.8854	0.7818	0.7836	0.5883	0.6606
Jansen_s0.5_lambda0.0483293023857176	0.001656 ± 0.000475	0.001634 ± 0.0004816	0.001675 ± 0.0004683	0.001664 ± 0.0004723	0.001651 ± 0.0004766	NA	0.001614 ± 0.0004868	0.0015 ± 0.0005	0.001657 ± 0.0004747	0.001668 ± 0.0004709	0.001663 ± 0.0004729	0.001658 ± 0.0004745	0.001661 ± 0.0004732	0.001656 ± 0.000475	0.001658 ± 0.0004742	0.001657 ± 0.0004747	0.0018 ± 0.0004	0.001617 ± 0.0004861	0.001667 ± 0.0004714	0.001648 ± 0.0004776	0.001692 ± 0.0004618	0.00175 ± 0.000433	0.9377	0.406	0.4577	0.8509	0.8273	NA	0.969	0.2699	0.7502	0.4961	0.5535
Jansen_s0.5_lambda0.0615848211066027	0 ± 0	0 ± 0	0 ± 0	0 ± 0	0 ± 0	NA	0 ± 0	0 ± 0	0 ± 0	0 ± 0	0 ± 0	0 ± 0	0 ± 0	0 ± 0	0 ± 0	0 ± 0	0 ± 0	0 ± 0	0 ± 0	0 ± 0	0 ± 0	0 ± 0	1	1	1	1	1	NA	1	1	1	1	1
Jansen_s0.5_lambda0.0784759970351462	0 ± 0	0 ± 0	0 ± 0	0 ± 0	0 ± 0	NA	0 ± 0	0 ± 0	0 ± 0	0 ± 0	0 ± 0	0 ± 0	0 ± 0	0 ± 0	0 ± 0	0 ± 0	0 ± 0	0 ± 0	0 ± 0	0 ± 0	0 ± 0	0 ± 0	1	1	1	1	1	NA	1	1	1	1	1
Jansen_s0.5_lambda0.1	0 ± 0	0 ± 0	0 ± 0	0 ± 0	0 ± 0	NA	0 ± 0	0 ± 0	0 ± 0	0 ± 0	0 ± 0	0 ± 0	0 ± 0	0 ± 0	0 ± 0	0 ± 0	0 ± 0	0 ± 0	0 ± 0	0 ± 0	0 ± 0	0 ± 0	1	1	1	1	1	NA	1	1	1	1	1
Jansen_s0.9_lambda0.001	0.07545 ± 0.1672	0.06229 ± 0.1743	0.08687 ± 0.1598	0.06796 ± 0.1697	0.08028 ± 0.1653	NA	0.09872 ± 0.1479	0.1104 ± 0.1605	0.0688 ± 0.1666	0.07854 ± 0.1682	0.06644 ± 0.1757	0.04203 ± 0.1674	0.05948 ± 0.1638	0.0344 ± 0.1684	0.04466 ± 0.1724	0.03925 ± 0.1619	0.0448 ± 0.08952	0.03979 ± 0.1792	0.1095 ± 0.1513	0.03566 ± 0.1685	0.05362 ± 0.1616	0.05292 ± 0.1231	5.029e-07	0.5514	3.208e-09	0.01152	1.077e-05	NA	0.01562	0.7848	0.001231	0.0126	0.7367
Jansen_s0.9_lambda0.00127427498570313	0.07924 ± 0.1663	0.06614 ± 0.1722	0.09061 ± 0.16	0.07187 ± 0.168	0.08398 ± 0.1649	NA	0.1052 ± 0.1468	0.1085 ± 0.164	0.07255 ± 0.1658	0.08212 ± 0.1669	0.07131 ± 0.1749	0.04386 ± 0.1676	0.05845 ± 0.164	0.03747 ± 0.1687	0.04626 ± 0.172	0.04131 ± 0.1627	0.0608 ± 0.1027	0.04009 ± 0.1798	0.1153 ± 0.1448	0.03766 ± 0.1684	0.05528 ± 0.1622	0.05092 ± 0.1262	8.519e-08	0.2727	1.97e-09	0.006079	3.039e-06	NA	0.007577	0.8645	0.0004804	0.01012	0.6849
Jansen_s0.9_lambda0.00162377673918872	0.07308 ± 0.1643	0.06104 ± 0.1685	0.08352 ± 0.1597	0.06632 ± 0.1656	0.07743 ± 0.1632	NA	0.1007 ± 0.1464	0.09617 ± 0.1698	0.06575 ± 0.1644	0.07597 ± 0.1642	0.06911 ± 0.1712	0.03669 ± 0.1685	0.04838 ± 0.166	0.03157 ± 0.1693	0.03854 ± 0.173	0.03473 ± 0.1636	0.065 ± 0.1231	0.03403 ± 0.1801	0.1085 ± 0.1393	0.03036 ± 0.1692	0.04812 ± 0.1638	0.03533 ± 0.1292	3.773e-08	0.1182	6.66e-09	0.003898	2.147e-06	NA	0.006394	0.9637	0.0004032	0.008938	0.4867
Jansen_s0.9_lambda0.00206913808111479	0.06688 ± 0.1617	0.05656 ± 0.1654	0.07584 ± 0.1578	0.06188 ± 0.1615	0.0701 ± 0.1617	NA	0.09077 ± 0.1468	0.08817 ± 0.1807	0.05855 ± 0.1617	0.07042 ± 0.16	0.06787 ± 0.171	0.03077 ± 0.1694	0.04006 ± 0.1696	0.02671 ± 0.1692	0.03198 ± 0.1734	0.0295 ± 0.1651	0.065 ± 0.1574	0.03115 ± 0.1815	0.1051 ± 0.1369	0.02397 ± 0.1692	0.04249 ± 0.1665	0.01383 ± 0.1323	7.387e-08	0.06231	5.845e-08	0.003728	5.085e-06	NA	0.01433	0.9909	0.0006265	0.01065	0.1941
Jansen_s0.9_lambda0.00263665089873036	0.05774 ± 0.1613	0.05048 ± 0.1657	0.06405 ± 0.1572	0.05581 ± 0.1615	0.05899 ± 0.1612	NA	0.07375 ± 0.1443	0.0545 ± 0.1802	0.0478 ± 0.1616	0.06385 ± 0.1588	0.06609 ± 0.1753	0.02076 ± 0.1685	0.02933 ± 0.1688	0.01702 ± 0.1683	0.0212 ± 0.1712	0.0203 ± 0.1657	0.0482 ± 0.1694	0.02488 ± 0.1797	0.09605 ± 0.1348	0.01287 ± 0.1663	0.03369 ± 0.1702	0.004083 ± 0.1409	6.703e-08	0.04184	1.698e-07	0.001815	1.173e-05	NA	0.05216	0.4877	0.0005661	0.009097	0.2022
Jansen_s0.9_lambda0.00335981828628378	0.03011 ± 0.157	0.02456 ± 0.1599	0.03492 ± 0.1544	0.02992 ± 0.1595	0.03023 ± 0.1555	NA	0.04005 ± 0.1349	-0.00125 ± 0.1575	0.01761 ± 0.1567	0.03869 ± 0.1568	0.05117 ± 0.168	-0.006278 ± 0.1657	0.003194 ± 0.1644	-0.01042 ± 0.1661	-0.005793 ± 0.1703	-0.00679 ± 0.1607	0.052 ± 0.1506	0.01258 ± 0.1731	0.06362 ± 0.1601	-0.01761 ± 0.1618	0.008212 ± 0.1699	-0.001083 ± 0.1531	1.079e-07	0.06998	1.477e-07	0.0007888	3.731e-05	NA	0.1979	0.2108	0.000469	0.006919	0.2347
Jansen_s0.9_lambda0.00428133239871939	-0.01139 ± 0.1513	-0.0193 ± 0.1534	-0.004514 ± 0.1491	-0.009574 ± 0.1565	-0.01255 ± 0.1478	NA	-0.0005263 ± 0.1241	-0.04446 ± 0.1454	-0.02476 ± 0.1496	-0.003153 ± 0.1525	0.01607 ± 0.1646	-0.04855 ± 0.1548	-0.03729 ± 0.1565	-0.05348 ± 0.1538	-0.04736 ± 0.1578	-0.04982 ± 0.1516	0.0262 ± 0.09232	-0.01829 ± 0.1644	-0.001 ± 0.1416	-0.05962 ± 0.1501	-0.03831 ± 0.1599	-0.03633 ± 0.1727	1.145e-08	0.1738	9.113e-10	0.0002475	1.592e-05	NA	0.3264	0.3872	0.0005031	0.0008426	0.2439
Jansen_s0.9_lambda0.00545559478116852	-0.014 ± 0.1471	-0.02197 ± 0.1469	-0.007092 ± 0.147	-0.01452 ± 0.1522	-0.01367 ± 0.1438	NA	-0.003105 ± 0.1259	-0.03358 ± 0.152	-0.02848 ± 0.1438	-0.006352 ± 0.1486	0.01834 ± 0.1593	-0.04481 ± 0.1465	-0.03647 ± 0.1508	-0.04846 ± 0.1444	-0.04274 ± 0.1463	-0.047 ± 0.1466	0.0498 ± 0.0881	-0.009844 ± 0.1559	-0.02095 ± 0.1418	-0.05323 ± 0.1392	-0.04164 ± 0.1565	-0.03342 ± 0.1764	4.678e-07	0.1842	8.383e-08	0.005037	2.862e-05	NA	0.566	0.5618	0.00999	0.0002482	0.2257
Jansen_s0.9_lambda0.00695192796177561	-0.01558 ± 0.1465	-0.02349 ± 0.1437	-0.008725 ± 0.1486	-0.01849 ± 0.1494	-0.01371 ± 0.1446	NA	-0.001544 ± 0.1262	-0.03246 ± 0.1575	-0.03053 ± 0.1427	-0.009876 ± 0.1476	0.02676 ± 0.1583	-0.04197 ± 0.1419	-0.03808 ± 0.1447	-0.04367 ± 0.1407	-0.0387 ± 0.1427	-0.04542 ± 0.1411	0.0752 ± 0.09908	-0.005852 ± 0.144	-0.0389 ± 0.1329	-0.04984 ± 0.1342	-0.04016 ± 0.1552	-0.01525 ± 0.1802	1.571e-05	0.1589	8.578e-06	0.04999	6.147e-05	NA	0.7436	0.8377	0.04481	0.001405	0.2914
Jansen_s0.9_lambda0.00885866790410083	-0.01759 ± 0.1446	-0.02432 ± 0.1415	-0.01175 ± 0.147	-0.02214 ± 0.1461	-0.01466 ± 0.1435	NA	-0.002175 ± 0.1282	-0.02933 ± 0.1592	-0.03273 ± 0.1403	-0.01276 ± 0.1446	0.02799 ± 0.16	-0.04146 ± 0.1382	-0.04072 ± 0.1376	-0.04179 ± 0.1385	-0.03863 ± 0.1393	-0.04445 ± 0.1371	0.0946 ± 0.1155	-0.007891 ± 0.1417	-0.0541 ± 0.1238	-0.0494 ± 0.1286	-0.0387 ± 0.1539	0.011 ± 0.1895	2.207e-05	0.05916	6.252e-05	0.05705	9.118e-05	NA	0.7057	0.6989	0.06617	0.001334	0.4758
Jansen_s0.9_lambda0.0112883789168469	-0.00687 ± 0.1436	-0.01294 ± 0.1411	-0.001606 ± 0.1456	-0.01432 ± 0.1434	-0.002071 ± 0.1436	NA	0.01032 ± 0.1371	-0.01325 ± 0.1563	-0.02171 ± 0.1382	-0.003526 ± 0.1429	0.04243 ± 0.1616	-0.02561 ± 0.136	-0.02652 ± 0.1327	-0.0252 ± 0.1375	-0.02366 ± 0.1381	-0.02767 ± 0.1338	0.1156 ± 0.1438	0.002242 ± 0.1418	-0.051 ± 0.1155	-0.03394 ± 0.127	-0.01949 ± 0.1491	0.04358 ± 0.1924	9.363e-05	0.07705	0.0002842	0.06093	0.0005826	NA	0.883	0.5166	0.06354	0.01178	0.6977
Jansen_s0.9_lambda0.0143844988828766	0.01035 ± 0.1463	0.004573 ± 0.1439	0.01536 ± 0.1482	0.001271 ± 0.1453	0.0162 ± 0.1467	NA	0.02833 ± 0.1455	0.002792 ± 0.1568	-0.003838 ± 0.1408	0.01263 ± 0.1444	0.06179 ± 0.1677	-0.005866 ± 0.1382	-0.008341 ± 0.1344	-0.004783 ± 0.1398	-0.003887 ± 0.1404	-0.007958 ± 0.1357	0.14 ± 0.1562	0.01591 ± 0.144	-0.0361 ± 0.1128	-0.01357 ± 0.1301	0.001252 ± 0.1501	0.06667 ± 0.1856	0.002918	0.146	0.007239	0.36	0.003086	NA	0.8362	0.3549	0.1346	0.2361	0.7851
Jansen_s0.9_lambda0.0183298071083244	0.01124 ± 0.1461	0.005721 ± 0.144	0.01603 ± 0.1477	0.00182 ± 0.145	0.01731 ± 0.1465	NA	0.02693 ± 0.1485	0.003667 ± 0.1588	-0.002512 ± 0.14	0.01351 ± 0.1435	0.06214 ± 0.1706	-0.003994 ± 0.1382	-0.00637 ± 0.1351	-0.002955 ± 0.1395	-0.001899 ± 0.14	-0.006209 ± 0.1362	0.1482 ± 0.1565	0.01506 ± 0.145	-0.0291 ± 0.1119	-0.01119 ± 0.1302	0.002636 ± 0.1499	0.06592 ± 0.1843	0.02502	0.2545	0.0444	0.8621	0.01031	NA	0.8383	0.9363	0.2908	0.4518	0.6296
Jansen_s0.9_lambda0.0233572146909012	0.004359 ± 0.1371	-0.0008055 ± 0.1352	0.00884 ± 0.1386	-0.004514 ± 0.1361	0.01008 ± 0.1375	NA	0.01896 ± 0.1395	-0.002708 ± 0.1493	-0.008507 ± 0.1314	0.006467 ± 0.1346	0.0521 ± 0.1602	-0.009873 ± 0.1297	-0.01214 ± 0.1268	-0.008881 ± 0.1309	-0.007885 ± 0.1314	-0.01197 ± 0.1279	0.1332 ± 0.1471	0.007984 ± 0.1361	-0.03357 ± 0.1048	-0.0166 ± 0.1222	-0.003695 ± 0.1407	0.05567 ± 0.1731	0.0408	0.2262	0.0795	0.831	0.008109	NA	0.9881	0.9181	0.3064	0.4629	0.6011
Jansen_s0.9_lambda0.0297635144163132	0.004685 ± 0.09122	0.001317 ± 0.08997	0.007607 ± 0.09219	-0.001298 ± 0.09052	0.008541 ± 0.09146	NA	0.01437 ± 0.09308	-0.0002083 ± 0.0995	-0.003902 ± 0.08742	0.006101 ± 0.08955	0.0366 ± 0.1064	-0.004773 ± 0.0863	-0.006274 ± 0.08446	-0.004115 ± 0.08708	-0.003452 ± 0.08741	-0.006168 ± 0.08508	0.0908 ± 0.09741	0.007047 ± 0.09047	-0.02081 ± 0.06979	-0.009253 ± 0.08139	-0.0006012 ± 0.09344	0.0385 ± 0.1151	0.04485	0.2369	0.09205	0.7994	0.008445	NA	0.9028	0.9089	0.3435	0.5647	0.5651
Jansen_s0.9_lambda0.0379269019073225	0.01329 ± 0.002655	0.01345 ± 0.002807	0.01315 ± 0.002507	0.01308 ± 0.002645	0.01343 ± 0.002653	NA	0.0133 ± 0.002746	0.01292 ± 0.002272	0.01327 ± 0.002745	0.01329 ± 0.002566	0.01351 ± 0.002679	0.01332 ± 0.002741	0.01335 ± 0.00288	0.01331 ± 0.002678	0.01329 ± 0.002726	0.01336 ± 0.002757	0.0134 ± 0.00102	0.01316 ± 0.002957	0.0129 ± 0.001998	0.01333 ± 0.002767	0.01339 ± 0.002651	0.01325 ± 0.002521	0.7902	0.7746	0.4188	0.2665	0.6933	NA	0.7623	0.9084	0.8255	0.5563	0.5556
Jansen_s0.9_lambda0.0483293023857176	0.001656 ± 0.000475	0.001634 ± 0.0004816	0.001675 ± 0.0004683	0.001664 ± 0.0004723	0.001651 ± 0.0004766	NA	0.001614 ± 0.0004868	0.0015 ± 0.0005	0.001657 ± 0.0004747	0.001668 ± 0.0004709	0.001663 ± 0.0004729	0.001658 ± 0.0004745	0.001661 ± 0.0004732	0.001656 ± 0.000475	0.001658 ± 0.0004742	0.001657 ± 0.0004747	0.0018 ± 0.0004	0.001617 ± 0.0004861	0.001667 ± 0.0004714	0.001648 ± 0.0004776	0.001692 ± 0.0004618	0.00175 ± 0.000433	0.9377	0.406	0.4577	0.8509	0.8273	NA	0.969	0.2699	0.7502	0.4961	0.5535
Jansen_s0.9_lambda0.0615848211066027	0 ± 0	0 ± 0	0 ± 0	0 ± 0	0 ± 0	NA	0 ± 0	0 ± 0	0 ± 0	0 ± 0	0 ± 0	0 ± 0	0 ± 0	0 ± 0	0 ± 0	0 ± 0	0 ± 0	0 ± 0	0 ± 0	0 ± 0	0 ± 0	0 ± 0	1	1	1	1	1	NA	1	1	1	1	1
Jansen_s0.9_lambda0.0784759970351462	0 ± 0	0 ± 0	0 ± 0	0 ± 0	0 ± 0	NA	0 ± 0	0 ± 0	0 ± 0	0 ± 0	0 ± 0	0 ± 0	0 ± 0	0 ± 0	0 ± 0	0 ± 0	0 ± 0	0 ± 0	0 ± 0	0 ± 0	0 ± 0	0 ± 0	1	1	1	1	1	NA	1	1	1	1	1
Jansen_s0.9_lambda0.1	0 ± 0	0 ± 0	0 ± 0	0 ± 0	0 ± 0	NA	0 ± 0	0 ± 0	0 ± 0	0 ± 0	0 ± 0	0 ± 0	0 ± 0	0 ± 0	0 ± 0	0 ± 0	0 ± 0	0 ± 0	0 ± 0	0 ± 0	0 ± 0	0 ± 0	1	1	1	1	1	NA	1	1	1	1	1
Jansen_s1_lambda0.001	0.03202 ± 0.1313	0.02492 ± 0.1395	0.03818 ± 0.1234	0.02627 ± 0.1339	0.03573 ± 0.1295	NA	0.0564 ± 0.1137	0.06083 ± 0.1121	0.03154 ± 0.1317	0.03176 ± 0.1336	0.009963 ± 0.1293	0.00482 ± 0.1331	0.01807 ± 0.1319	-0.0009796 ± 0.1332	0.005291 ± 0.1346	0.004322 ± 0.1315	-0.0278 ± 0.06949	0.008586 ± 0.1366	0.06571 ± 0.1218	-0.0005408 ± 0.1327	0.01336 ± 0.1341	-0.006583 ± 0.08679	3.945e-08	0.2491	2.048e-09	0.001802	6.369e-06	NA	0.03806	0.7848	5.035e-06	0.03414	0.5582
Jansen_s1_lambda0.00127427498570313	0.02658 ± 0.1309	0.0194 ± 0.1385	0.03282 ± 0.1235	0.02156 ± 0.1328	0.02982 ± 0.1296	NA	0.05035 ± 0.1133	0.05171 ± 0.1163	0.02644 ± 0.1312	0.02632 ± 0.1327	0.004275 ± 0.1314	-0.002116 ± 0.1335	0.01036 ± 0.1323	-0.007578 ± 0.1337	-0.002196 ± 0.1347	-0.002031 ± 0.1323	-0.0312 ± 0.07467	0.001344 ± 0.1378	0.06376 ± 0.1232	-0.00724 ± 0.1333	0.005679 ± 0.1335	-0.01592 ± 0.08666	1.526e-08	0.1718	1.468e-09	0.0009661	5.15e-06	NA	0.03109	0.9546	3.058e-06	0.02671	0.4794
Jansen_s1_lambda0.00162377673918872	0.02181 ± 0.1306	0.01527 ± 0.1368	0.02748 ± 0.1248	0.01851 ± 0.1324	0.02394 ± 0.1295	NA	0.04319 ± 0.1128	0.04004 ± 0.1232	0.02169 ± 0.1314	0.02178 ± 0.1313	0.0019 ± 0.1338	-0.008303 ± 0.1345	0.003266 ± 0.1332	-0.01337 ± 0.1347	-0.009245 ± 0.1358	-0.007307 ± 0.133	-0.0362 ± 0.08769	-0.004133 ± 0.1397	0.06262 ± 0.1233	-0.01323 ± 0.1345	-0.001598 ± 0.1333	-0.02283 ± 0.08675	1.411e-08	0.1144	5.441e-09	0.0004469	1.317e-05	NA	0.03961	0.7674	4.028e-06	0.01865	0.4546
Jansen_s1_lambda0.00206913808111479	0.01013 ± 0.1304	0.005013 ± 0.135	0.01458 ± 0.1261	0.008832 ± 0.1324	0.01097 ± 0.1291	NA	0.02742 ± 0.1113	0.01967 ± 0.1349	0.009981 ± 0.1319	0.01021 ± 0.1296	-0.004625 ± 0.1363	-0.02112 ± 0.1354	-0.01029 ± 0.1339	-0.02587 ± 0.1358	-0.02298 ± 0.1374	-0.01915 ± 0.1333	-0.045 ± 0.1098	-0.01392 ± 0.1412	0.0541 ± 0.1218	-0.02634 ± 0.1355	-0.01509 ± 0.1336	-0.04025 ± 0.087	2.521e-08	0.07346	4.021e-08	0.0001951	6.106e-05	NA	0.05605	0.6822	5.838e-06	0.01717	0.3388
Jansen_s1_lambda0.00263665089873036	0.002992 ± 0.1306	-0.001173 ± 0.134	0.006607 ± 0.1274	0.004501 ± 0.1332	0.002019 ± 0.1288	NA	0.01433 ± 0.1098	-0.006458 ± 0.1415	0.001743 ± 0.1329	0.005014 ± 0.1279	-0.006737 ± 0.1413	-0.02874 ± 0.1368	-0.01827 ± 0.1334	-0.03333 ± 0.1379	-0.03132 ± 0.1396	-0.02601 ± 0.1336	-0.0468 ± 0.1294	-0.01943 ± 0.1445	0.05319 ± 0.1158	-0.03469 ± 0.1363	-0.02238 ± 0.1352	-0.04525 ± 0.09127	7.942e-08	0.06425	2.171e-07	5.71e-05	0.0005479	NA	0.1195	0.215	1.213e-05	0.01421	0.3628
Jansen_s1_lambda0.00335981828628378	-0.008498 ± 0.1308	-0.01201 ± 0.1327	-0.00545 ± 0.129	-0.00514 ± 0.1348	-0.01066 ± 0.1281	NA	-0.003807 ± 0.1066	-0.0445 ± 0.1333	-0.01377 ± 0.1338	-0.001712 ± 0.1283	-0.01045 ± 0.1395	-0.03937 ± 0.1389	-0.02811 ± 0.136	-0.0443 ± 0.1399	-0.04228 ± 0.1431	-0.03629 ± 0.1343	-0.0306 ± 0.1192	-0.02327 ± 0.1487	0.03852 ± 0.1157	-0.04742 ± 0.1381	-0.03093 ± 0.137	-0.05083 ± 0.1026	4.42e-07	0.1449	4.417e-07	4.325e-05	0.002872	NA	0.3621	0.04406	0.0001167	0.007222	0.3021
Jansen_s1_lambda0.00428133239871939	-0.02056 ± 0.1356	-0.02465 ± 0.1375	-0.01701 ± 0.1338	-0.0156 ± 0.1406	-0.02376 ± 0.1322	NA	-0.01923 ± 0.1073	-0.06888 ± 0.1269	-0.0298 ± 0.1375	-0.009876 ± 0.1338	-0.01686 ± 0.1485	-0.0526 ± 0.1413	-0.04044 ± 0.142	-0.05792 ± 0.1407	-0.05464 ± 0.1443	-0.05044 ± 0.1381	-0.0174 ± 0.08452	-0.02881 ± 0.1541	0.01029 ± 0.1224	-0.06057 ± 0.1387	-0.04681 ± 0.142	-0.06458 ± 0.1322	5.123e-07	0.2353	1.319e-07	8.635e-05	0.001953	NA	0.6783	0.06208	0.001446	0.000435	0.2393
Jansen_s1_lambda0.00545559478116852	-0.02002 ± 0.1395	-0.02444 ± 0.1406	-0.01618 ± 0.1385	-0.01786 ± 0.1439	-0.02141 ± 0.1366	NA	-0.0143 ± 0.1119	-0.06429 ± 0.1322	-0.03246 ± 0.1379	-0.008533 ± 0.1408	-0.00825 ± 0.1526	-0.04741 ± 0.1439	-0.03865 ± 0.1469	-0.05124 ± 0.1424	-0.04781 ± 0.1457	-0.04698 ± 0.1419	0.0158 ± 0.06856	-0.01691 ± 0.1537	-0.002714 ± 0.1319	-0.05394 ± 0.1388	-0.04724 ± 0.1509	-0.05483 ± 0.1508	1.357e-05	0.2572	6.389e-06	0.002501	0.002256	NA	0.91	0.1617	0.02677	0.0001742	0.3476
Jansen_s1_lambda0.00695192796177561	-0.0155 ± 0.1444	-0.02071 ± 0.1428	-0.01098 ± 0.1456	-0.01574 ± 0.1466	-0.01535 ± 0.1429	NA	-0.0004737 ± 0.1175	-0.05275 ± 0.1421	-0.02863 ± 0.1411	-0.006584 ± 0.1474	0.005212 ± 0.1545	-0.04015 ± 0.1434	-0.03614 ± 0.1473	-0.04191 ± 0.1416	-0.03853 ± 0.1452	-0.04186 ± 0.1414	0.0698 ± 0.07999	-0.005172 ± 0.1444	-0.02371 ± 0.1346	-0.04617 ± 0.1363	-0.0426 ± 0.1566	-0.02908 ± 0.172	3.689e-05	0.158	3.872e-05	0.01501	0.0007801	NA	0.7368	0.4527	0.04998	0.0003524	0.4038
Jansen_s1_lambda0.00885866790410083	-0.01644 ± 0.1459	-0.02244 ± 0.1433	-0.01124 ± 0.148	-0.01907 ± 0.1482	-0.01474 ± 0.1444	NA	0.0003333 ± 0.1191	-0.03971 ± 0.1537	-0.03128 ± 0.1429	-0.00951 ± 0.1477	0.01862 ± 0.1563	-0.04144 ± 0.1405	-0.04105 ± 0.1424	-0.0416 ± 0.1397	-0.0385 ± 0.1419	-0.04454 ± 0.139	0.0848 ± 0.09795	-0.004461 ± 0.1416	-0.04767 ± 0.1265	-0.04842 ± 0.1301	-0.04236 ± 0.159	0.003417 ± 0.1906	3.172e-05	0.06665	7.932e-05	0.0441	0.0001497	NA	0.6903	1	0.09233	0.0005041	0.566
Jansen_s1_lambda0.0112883789168469	-0.01242 ± 0.1442	-0.01843 ± 0.1418	-0.007202 ± 0.1461	-0.01921 ± 0.1448	-0.008042 ± 0.1437	NA	0.006439 ± 0.1324	-0.01954 ± 0.1564	-0.02765 ± 0.14	-0.008636 ± 0.1435	0.03557 ± 0.1602	-0.03325 ± 0.1367	-0.03477 ± 0.1342	-0.03258 ± 0.1377	-0.03079 ± 0.1387	-0.03585 ± 0.1344	0.1042 ± 0.136	-0.0035 ± 0.1422	-0.05971 ± 0.1163	-0.04132 ± 0.1267	-0.02832 ± 0.1518	0.03367 ± 0.1925	5.915e-05	0.04383	0.0003275	0.08565	0.000187	NA	0.6279	0.4948	0.1078	0.004826	0.6511
Jansen_s1_lambda0.0143844988828766	0.002439 ± 0.1451	-0.003307 ± 0.1428	0.007426 ± 0.147	-0.006368 ± 0.144	0.008116 ± 0.1456	NA	0.02172 ± 0.143	-0.004667 ± 0.1534	-0.01172 ± 0.14	0.004661 ± 0.1437	0.05305 ± 0.1637	-0.01404 ± 0.1369	-0.01667 ± 0.1329	-0.01289 ± 0.1386	-0.0122 ± 0.1394	-0.01599 ± 0.1342	0.1272 ± 0.1543	0.008664 ± 0.1422	-0.04648 ± 0.1113	-0.02186 ± 0.1288	-0.006807 ± 0.149	0.05925 ± 0.1829	0.003172	0.1533	0.007536	0.3547	0.003558	NA	0.8432	0.2686	0.1454	0.247	0.7852
Jansen_s1_lambda0.0183298071083244	0.003036 ± 0.1459	-0.002465 ± 0.1439	0.007811 ± 0.1475	-0.006273 ± 0.1448	0.009037 ± 0.1464	NA	0.0197 ± 0.1474	-0.004208 ± 0.1574	-0.01078 ± 0.1401	0.005263 ± 0.1436	0.0537 ± 0.169	-0.01249 ± 0.1379	-0.015 ± 0.1347	-0.01138 ± 0.1393	-0.01045 ± 0.1399	-0.01463 ± 0.1358	0.1374 ± 0.1565	0.007328 ± 0.1444	-0.03933 ± 0.1118	-0.01979 ± 0.1299	-0.005779 ± 0.1499	0.05842 ± 0.1833	0.02044	0.1584	0.05338	0.7765	0.008956	NA	0.8723	0.3979	0.3565	0.3758	0.7103
Jansen_s1_lambda0.0233572146909012	-0.004126 ± 0.1373	-0.009218 ± 0.1353	0.0002936 ± 0.1388	-0.01297 ± 0.1362	0.001578 ± 0.1376	NA	0.01058 ± 0.14	-0.01104 ± 0.1491	-0.01702 ± 0.1316	-0.002025 ± 0.1347	0.0437 ± 0.1603	-0.01836 ± 0.1298	-0.02055 ± 0.1269	-0.01739 ± 0.131	-0.0164 ± 0.1315	-0.02043 ± 0.128	0.1246 ± 0.147	-0.0004062 ± 0.1363	-0.04205 ± 0.1051	-0.02506 ± 0.1222	-0.01226 ± 0.1408	0.04717 ± 0.1729	0.06157	0.241	0.1254	0.8007	0.01468	NA	0.9489	0.7659	0.5336	0.3917	0.5342
Jansen_s1_lambda0.0297635144163132	-0.004531 ± 0.09296	-0.007911 ± 0.09168	-0.001598 ± 0.09396	-0.01061 ± 0.09227	-0.0006139 ± 0.0932	NA	0.005474 ± 0.09508	-0.009292 ± 0.1011	-0.01327 ± 0.08915	-0.003135 ± 0.09121	0.028 ± 0.1084	-0.01415 ± 0.0879	-0.01565 ± 0.08602	-0.0135 ± 0.0887	-0.01281 ± 0.08906	-0.01557 ± 0.08663	0.0828 ± 0.0993	-0.002016 ± 0.09227	-0.03043 ± 0.07102	-0.01869 ± 0.08288	-0.01001 ± 0.0952	0.03008 ± 0.1169	0.06712	0.2521	0.1323	0.6972	0.01161	NA	0.898	0.801	0.4936	0.5014	0.5651
Jansen_s1_lambda0.0379269019073225	0.01204 ± 0.002679	0.01218 ± 0.002831	0.01191 ± 0.002533	0.01182 ± 0.002683	0.01217 ± 0.002667	NA	0.01207 ± 0.002784	0.01175 ± 0.002296	0.012 ± 0.002765	0.01203 ± 0.002598	0.01232 ± 0.002664	0.01208 ± 0.002756	0.0121 ± 0.00286	0.01207 ± 0.002708	0.01207 ± 0.002751	0.01209 ± 0.00276	0.0124 ± 0.00102	0.01185 ± 0.002974	0.01176 ± 0.001974	0.01209 ± 0.002768	0.01216 ± 0.002699	0.012 ± 0.002483	0.6775	0.8866	0.4055	0.1741	0.661	NA	0.6655	0.8089	0.7285	0.4091	0.4544
Jansen_s1_lambda0.0483293023857176	0.001656 ± 0.000475	0.001634 ± 0.0004816	0.001675 ± 0.0004683	0.001664 ± 0.0004723	0.001651 ± 0.0004766	NA	0.001614 ± 0.0004868	0.0015 ± 0.0005	0.001657 ± 0.0004747	0.001668 ± 0.0004709	0.001663 ± 0.0004729	0.001658 ± 0.0004745	0.001661 ± 0.0004732	0.001656 ± 0.000475	0.001658 ± 0.0004742	0.001657 ± 0.0004747	0.0018 ± 0.0004	0.001617 ± 0.0004861	0.001667 ± 0.0004714	0.001648 ± 0.0004776	0.001692 ± 0.0004618	0.00175 ± 0.000433	0.9377	0.406	0.4577	0.8509	0.8273	NA	0.969	0.2699	0.7502	0.4961	0.5535
Jansen_s1_lambda0.0615848211066027	0 ± 0	0 ± 0	0 ± 0	0 ± 0	0 ± 0	NA	0 ± 0	0 ± 0	0 ± 0	0 ± 0	0 ± 0	0 ± 0	0 ± 0	0 ± 0	0 ± 0	0 ± 0	0 ± 0	0 ± 0	0 ± 0	0 ± 0	0 ± 0	0 ± 0	1	1	1	1	1	NA	1	1	1	1	1
Jansen_s1_lambda0.0784759970351462	0 ± 0	0 ± 0	0 ± 0	0 ± 0	0 ± 0	NA	0 ± 0	0 ± 0	0 ± 0	0 ± 0	0 ± 0	0 ± 0	0 ± 0	0 ± 0	0 ± 0	0 ± 0	0 ± 0	0 ± 0	0 ± 0	0 ± 0	0 ± 0	0 ± 0	1	1	1	1	1	NA	1	1	1	1	1
Jansen_s1_lambda0.1	0 ± 0	0 ± 0	0 ± 0	0 ± 0	0 ± 0	NA	0 ± 0	0 ± 0	0 ± 0	0 ± 0	0 ± 0	0 ± 0	0 ± 0	0 ± 0	0 ± 0	0 ± 0	0 ± 0	0 ± 0	0 ± 0	0 ± 0	0 ± 0	0 ± 0	1	1	1	1	1	NA	1	1	1	1	1
Bellenguez_s0.2_lambda0.001	0.105 ± 0.2832	0.09819 ± 0.2933	0.1109 ± 0.274	0.09576 ± 0.2658	0.111 ± 0.2938	NA	0.08658 ± 0.2757	0.1331 ± 0.2783	0.08379 ± 0.2826	0.1185 ± 0.2841	0.1477 ± 0.2784	0.08873 ± 0.2718	0.08663 ± 0.2776	0.08965 ± 0.2693	0.09328 ± 0.2721	0.08393 ± 0.2714	0.13 ± 0.1272	0.06695 ± 0.2594	0.1882 ± 0.2329	0.08555 ± 0.2742	0.09931 ± 0.273	0.0545 ± 0.2714	0.175	0.9385	0.07563	0.605	0.187	NA	0.3715	0.5021	0.938	0.4386	0.2084
Bellenguez_s0.2_lambda0.00127427498570313	0.1596 ± 0.2766	0.1546 ± 0.2879	0.1639 ± 0.2664	0.1479 ± 0.2636	0.1671 ± 0.2845	NA	0.141 ± 0.2668	0.1625 ± 0.2904	0.1353 ± 0.2777	0.1763 ± 0.2746	0.2083 ± 0.2715	0.1384 ± 0.2661	0.1355 ± 0.2696	0.1397 ± 0.2645	0.1448 ± 0.2642	0.1316 ± 0.2679	0.15 ± 0.1585	0.1143 ± 0.2623	0.2246 ± 0.2194	0.1352 ± 0.2665	0.1506 ± 0.2688	0.1256 ± 0.2688	0.07681	0.5553	0.06092	0.5465	0.08805	NA	0.2443	0.3935	0.9483	0.2343	0.2632
Bellenguez_s0.2_lambda0.00162377673918872	0.2143 ± 0.2695	0.2086 ± 0.2788	0.2192 ± 0.261	0.2046 ± 0.263	0.2205 ± 0.2734	NA	0.2076 ± 0.254	0.2181 ± 0.2887	0.1889 ± 0.2677	0.2308 ± 0.2695	0.2605 ± 0.2704	0.1892 ± 0.2636	0.1889 ± 0.2657	0.1893 ± 0.2627	0.1964 ± 0.26	0.1816 ± 0.2672	0.1666 ± 0.2064	0.1658 ± 0.2692	0.2683 ± 0.2182	0.1833 ± 0.2633	0.209 ± 0.2638	0.161 ± 0.2506	0.0389	0.4765	0.03405	0.4262	0.04967	NA	0.2296	0.5466	0.8341	0.2769	0.2302
Bellenguez_s0.2_lambda0.00206913808111479	0.2498 ± 0.2668	0.2467 ± 0.2694	0.2525 ± 0.2645	0.2411 ± 0.2663	0.2554 ± 0.267	NA	0.2459 ± 0.2645	0.251 ± 0.3014	0.2208 ± 0.2626	0.2697 ± 0.2665	0.2964 ± 0.2642	0.2174 ± 0.2636	0.2219 ± 0.2639	0.2155 ± 0.2634	0.2214 ± 0.2579	0.2132 ± 0.2694	0.1872 ± 0.2306	0.2008 ± 0.2659	0.2982 ± 0.2293	0.2091 ± 0.2654	0.2409 ± 0.2582	0.1812 ± 0.2593	0.009315	0.2812	0.0159	0.2127	0.02446	NA	0.2216	0.5541	0.6213	0.1387	0.1659
Bellenguez_s0.2_lambda0.00263665089873036	0.187 ± 0.2644	0.1855 ± 0.2606	0.1884 ± 0.2676	0.1838 ± 0.2655	0.1891 ± 0.2636	NA	0.172 ± 0.2628	0.1553 ± 0.3081	0.1624 ± 0.2655	0.2064 ± 0.2577	0.2311 ± 0.2667	0.1462 ± 0.2594	0.1574 ± 0.2575	0.1414 ± 0.2601	0.1485 ± 0.2535	0.1438 ± 0.2655	0.09 ± 0.2194	0.1421 ± 0.2506	0.223 ± 0.2518	0.1365 ± 0.263	0.1684 ± 0.2527	0.1229 ± 0.2624	0.0008369	0.1948	0.002123	0.0362	0.01055	NA	0.5382	0.5772	0.1595	0.06887	0.2002
Bellenguez_s0.2_lambda0.00335981828628378	0.09658 ± 0.2608	0.09579 ± 0.2578	0.09726 ± 0.2633	0.09877 ± 0.2608	0.09517 ± 0.2607	NA	0.04709 ± 0.267	0.05108 ± 0.3191	0.07288 ± 0.267	0.1192 ± 0.2477	0.1463 ± 0.2528	0.04868 ± 0.2635	0.06352 ± 0.2639	0.04219 ± 0.263	0.05203 ± 0.2594	0.04515 ± 0.2676	-0.1332 ± 0.1733	0.04957 ± 0.2461	0.132 ± 0.2475	0.03827 ± 0.2719	0.07127 ± 0.2485	0.04525 ± 0.2369	3.629e-05	0.1463	9.272e-05	0.003868	0.002884	NA	0.7741	0.6655	0.05774	0.009088	0.3131
Bellenguez_s0.2_lambda0.00428133239871939	0.089 ± 0.2667	0.09384 ± 0.2638	0.0848 ± 0.2691	0.09275 ± 0.2678	0.08659 ± 0.2659	NA	-0.00586 ± 0.3084	0.04658 ± 0.3126	0.06067 ± 0.2728	0.118 ± 0.2491	0.1594 ± 0.2402	0.03208 ± 0.273	0.04954 ± 0.269	0.02444 ± 0.2744	0.03018 ± 0.2673	0.03409 ± 0.2789	-0.2556 ± 0.1408	0.02137 ± 0.268	0.1344 ± 0.2103	0.02105 ± 0.2823	0.06109 ± 0.2535	0.03217 ± 0.1819	2.849e-07	0.02809	7.36e-06	0.0002297	0.0005042	NA	0.48	0.6905	0.01832	0.0006502	0.1021
Bellenguez_s0.2_lambda0.00545559478116852	0.06347 ± 0.2697	0.07156 ± 0.2648	0.05646 ± 0.2737	0.06663 ± 0.2694	0.06144 ± 0.27	NA	-0.04498 ± 0.3273	0.003458 ± 0.2744	0.03299 ± 0.2738	0.09517 ± 0.2512	0.1457 ± 0.2489	0.009499 ± 0.2695	0.02264 ± 0.2617	0.003744 ± 0.2727	0.006614 ± 0.269	0.01255 ± 0.27	-0.2492 ± 0.1313	-0.004742 ± 0.2775	0.09248 ± 0.2217	-0.004515 ± 0.2756	0.04641 ± 0.251	0.05217 ± 0.2011	1.392e-06	0.009252	0.0001367	0.0008899	0.0006921	NA	0.3279	0.3058	0.03263	0.001715	0.2001
Bellenguez_s0.2_lambda0.00695192796177561	-0.00552 ± 0.2531	0.0007674 ± 0.2487	-0.01098 ± 0.2568	0.0008722 ± 0.2528	-0.00964 ± 0.2533	NA	-0.09189 ± 0.3054	-0.05133 ± 0.256	-0.0301 ± 0.2531	0.02224 ± 0.2401	0.0472 ± 0.2485	-0.05393 ± 0.2507	-0.04669 ± 0.2444	-0.05709 ± 0.2534	-0.05589 ± 0.2525	-0.05185 ± 0.2489	-0.204 ± 0.1107	-0.05177 ± 0.2527	0.02186 ± 0.2322	-0.06437 ± 0.2538	-0.03275 ± 0.2441	-0.03083 ± 0.1958	4.204e-06	0.003885	0.0007162	0.0006645	0.00207	NA	0.261	0.2901	0.03689	0.0004063	0.2042
Bellenguez_s0.2_lambda0.00885866790410083	-0.05698 ± 0.2365	-0.05448 ± 0.2331	-0.05915 ± 0.2393	-0.04658 ± 0.2362	-0.06368 ± 0.2364	NA	-0.08574 ± 0.2635	-0.06092 ± 0.2355	-0.07103 ± 0.2339	-0.03891 ± 0.2325	-0.06021 ± 0.2437	-0.09288 ± 0.2327	-0.08821 ± 0.2366	-0.09492 ± 0.2309	-0.0937 ± 0.2365	-0.092 ± 0.2285	-0.0462 ± 0.1571	-0.05705 ± 0.2379	-0.03243 ± 0.2329	-0.09445 ± 0.2299	-0.1077 ± 0.2373	-0.1013 ± 0.191	0.0001792	0.01998	0.004814	0.002088	0.02072	NA	0.4368	0.6905	0.1149	1.751e-05	0.5162
Bellenguez_s0.2_lambda0.0112883789168469	-0.0373 ± 0.2159	-0.03592 ± 0.2151	-0.0385 ± 0.2165	-0.02816 ± 0.2151	-0.0432 ± 0.2162	NA	-0.05002 ± 0.2339	-0.02017 ± 0.2172	-0.0495 ± 0.2122	-0.02271 ± 0.2123	-0.04899 ± 0.2342	-0.06487 ± 0.2099	-0.05782 ± 0.214	-0.06796 ± 0.208	-0.06421 ± 0.2153	-0.06556 ± 0.2041	0.0056 ± 0.1684	-0.02568 ± 0.2064	-0.007619 ± 0.2169	-0.06647 ± 0.2068	-0.08219 ± 0.2168	-0.04458 ± 0.1847	0.001266	0.0883	0.007981	0.01101	0.03285	NA	0.3992	0.8735	0.188	3.929e-05	0.9445
Bellenguez_s0.2_lambda0.0143844988828766	0.003355 ± 0.154	0.008142 ± 0.1559	-0.0008 ± 0.1521	0.006682 ± 0.1521	0.00121 ± 0.1551	NA	-0.009281 ± 0.1557	0.02337 ± 0.1479	-0.005579 ± 0.1522	0.01412 ± 0.1533	-0.005575 ± 0.1625	-0.01274 ± 0.1491	-0.01292 ± 0.152	-0.01267 ± 0.1478	-0.01079 ± 0.1512	-0.0148 ± 0.1469	0.0524 ± 0.106	-0.002102 ± 0.1456	0.02319 ± 0.1368	-0.009536 ± 0.1483	-0.02942 ± 0.1526	0.02025 ± 0.1347	0.02067	0.03791	0.2257	0.08439	0.1128	NA	0.4786	0.9273	0.4819	0.0007525	0.5305
Bellenguez_s0.2_lambda0.0183298071083244	0.01106 ± 0.001222	0.01113 ± 0.001377	0.011 ± 0.001066	0.01114 ± 0.001196	0.011 ± 0.001236	NA	0.01114 ± 0.001099	0.01113 ± 0.001481	0.01111 ± 0.001317	0.011 ± 0.001118	0.01099 ± 0.00123	0.01102 ± 0.001298	0.01114 ± 0.001354	0.01096 ± 0.00127	0.01096 ± 0.001276	0.01108 ± 0.001318	0.011 ± 0.001095	0.01119 ± 0.001407	0.0109 ± 0.001191	0.01097 ± 0.001313	0.01106 ± 0.001196	0.01142 ± 0.001706	0.7576	0.6184	0.6094	0.03734	0.1671	NA	0.5463	0.5357	0.1631	0.3824	0.6353
Bellenguez_s0.2_lambda0.0233572146909012	-0.0006837 ± 0.0006546	-0.0006258 ± 0.0007867	-0.0007339 ± 0.0005076	-0.0006667 ± 0.0006463	-0.0006947 ± 0.0006596	NA	-0.0006491 ± 0.000688	-0.0005417 ± 0.0007626	-0.0006595 ± 0.0007243	-0.0007208 ± 0.0005495	-0.000675 ± 0.0007207	-0.0006751 ± 0.0006737	-0.0005685 ± 0.0008148	-0.0007217 ± 0.0005956	-0.0006968 ± 0.0006037	-0.0006521 ± 0.0007398	-0.0008 ± 0.0004	-0.0005781 ± 0.0008442	-0.0007619 ± 0.0004259	-0.0006747 ± 0.0006682	-0.0007134 ± 0.0006054	-0.0005 ± 0.0009574	0.8876	0.1803	0.6897	0.555	0.5256	NA	0.6851	0.2898	0.9399	0.9806	0.7917
Bellenguez_s0.2_lambda0.0297635144163132	0 ± 0	0 ± 0	0 ± 0	0 ± 0	0 ± 0	NA	0 ± 0	0 ± 0	0 ± 0	0 ± 0	0 ± 0	0 ± 0	0 ± 0	0 ± 0	0 ± 0	0 ± 0	0 ± 0	0 ± 0	0 ± 0	0 ± 0	0 ± 0	0 ± 0	1	1	1	1	1	NA	1	1	1	1	1
Bellenguez_s0.2_lambda0.0379269019073225	0 ± 0	0 ± 0	0 ± 0	0 ± 0	0 ± 0	NA	0 ± 0	0 ± 0	0 ± 0	0 ± 0	0 ± 0	0 ± 0	0 ± 0	0 ± 0	0 ± 0	0 ± 0	0 ± 0	0 ± 0	0 ± 0	0 ± 0	0 ± 0	0 ± 0	1	1	1	1	1	NA	1	1	1	1	1
Bellenguez_s0.2_lambda0.0483293023857176	0 ± 0	0 ± 0	0 ± 0	0 ± 0	0 ± 0	NA	0 ± 0	0 ± 0	0 ± 0	0 ± 0	0 ± 0	0 ± 0	0 ± 0	0 ± 0	0 ± 0	0 ± 0	0 ± 0	0 ± 0	0 ± 0	0 ± 0	0 ± 0	0 ± 0	1	1	1	1	1	NA	1	1	1	1	1
Bellenguez_s0.2_lambda0.0615848211066027	0 ± 0	0 ± 0	0 ± 0	0 ± 0	0 ± 0	NA	0 ± 0	0 ± 0	0 ± 0	0 ± 0	0 ± 0	0 ± 0	0 ± 0	0 ± 0	0 ± 0	0 ± 0	0 ± 0	0 ± 0	0 ± 0	0 ± 0	0 ± 0	0 ± 0	1	1	1	1	1	NA	1	1	1	1	1
Bellenguez_s0.2_lambda0.0784759970351462	0 ± 0	0 ± 0	0 ± 0	0 ± 0	0 ± 0	NA	0 ± 0	0 ± 0	0 ± 0	0 ± 0	0 ± 0	0 ± 0	0 ± 0	0 ± 0	0 ± 0	0 ± 0	0 ± 0	0 ± 0	0 ± 0	0 ± 0	0 ± 0	0 ± 0	1	1	1	1	1	NA	1	1	1	1	1
Bellenguez_s0.2_lambda0.1	0 ± 0	0 ± 0	0 ± 0	0 ± 0	0 ± 0	NA	0 ± 0	0 ± 0	0 ± 0	0 ± 0	0 ± 0	0 ± 0	0 ± 0	0 ± 0	0 ± 0	0 ± 0	0 ± 0	0 ± 0	0 ± 0	0 ± 0	0 ± 0	0 ± 0	1	1	1	1	1	NA	1	1	1	1	1
Bellenguez_s0.5_lambda0.001	0.1408 ± 0.2317	0.129 ± 0.2407	0.151 ± 0.223	0.1286 ± 0.2209	0.1486 ± 0.238	NA	0.1306 ± 0.2214	0.1774 ± 0.2355	0.1263 ± 0.2261	0.1501 ± 0.2352	0.162 ± 0.2417	0.1193 ± 0.227	0.1195 ± 0.2267	0.1193 ± 0.2272	0.1254 ± 0.2269	0.113 ± 0.227	0.1534 ± 0.1357	0.1032 ± 0.225	0.2046 ± 0.2167	0.1163 ± 0.2308	0.1277 ± 0.2195	0.1014 ± 0.2035	0.03264	0.8698	0.005871	0.5376	0.02339	NA	0.3613	0.82	0.6121	0.1361	0.3447
Bellenguez_s0.5_lambda0.00127427498570313	0.1529 ± 0.2296	0.1423 ± 0.2395	0.1621 ± 0.2202	0.1403 ± 0.2212	0.161 ± 0.2345	NA	0.1468 ± 0.2238	0.1662 ± 0.2454	0.1364 ± 0.226	0.1644 ± 0.23	0.1772 ± 0.239	0.1296 ± 0.2264	0.1304 ± 0.2257	0.1293 ± 0.2267	0.1373 ± 0.2257	0.1215 ± 0.2268	0.1636 ± 0.1575	0.1092 ± 0.2303	0.218 ± 0.2035	0.1266 ± 0.229	0.1396 ± 0.2193	0.1095 ± 0.2119	0.0216	0.7415	0.005076	0.575	0.01218	NA	0.2378	0.5315	0.6204	0.1088	0.372
Bellenguez_s0.5_lambda0.00162377673918872	0.1809 ± 0.2277	0.1703 ± 0.2364	0.19 ± 0.2194	0.1711 ± 0.2232	0.1872 ± 0.2304	NA	0.1838 ± 0.223	0.1812 ± 0.2486	0.1638 ± 0.2236	0.1931 ± 0.2291	0.2015 ± 0.2324	0.1537 ± 0.2275	0.1549 ± 0.2277	0.1532 ± 0.2274	0.1619 ± 0.226	0.145 ± 0.2287	0.1776 ± 0.1735	0.1339 ± 0.236	0.2415 ± 0.1981	0.15 ± 0.2294	0.1659 ± 0.2201	0.1206 ± 0.2198	0.009935	0.5805	0.002908	0.439	0.006327	NA	0.1459	0.5167	0.4099	0.09831	0.3418
Bellenguez_s0.5_lambda0.00206913808111479	0.2271 ± 0.2257	0.2181 ± 0.2296	0.2349 ± 0.2219	0.2189 ± 0.2263	0.2324 ± 0.2252	NA	0.2325 ± 0.2305	0.2212 ± 0.2548	0.2076 ± 0.2204	0.2411 ± 0.2252	0.2508 ± 0.2346	0.1953 ± 0.2277	0.1995 ± 0.2276	0.1934 ± 0.2277	0.2016 ± 0.2245	0.1886 ± 0.2308	0.1982 ± 0.1852	0.1812 ± 0.2359	0.281 ± 0.2037	0.1892 ± 0.23	0.2114 ± 0.2186	0.1567 ± 0.2282	0.003964	0.4033	0.002344	0.2724	0.004851	NA	0.153	0.3568	0.3057	0.06285	0.2393
Bellenguez_s0.5_lambda0.00263665089873036	0.1862 ± 0.222	0.1801 ± 0.2198	0.1915 ± 0.2238	0.1819 ± 0.2231	0.189 ± 0.2213	NA	0.1865 ± 0.234	0.1606 ± 0.2501	0.1684 ± 0.2195	0.1996 ± 0.2173	0.2143 ± 0.2344	0.1466 ± 0.2234	0.1569 ± 0.222	0.142 ± 0.2238	0.1507 ± 0.219	0.1422 ± 0.2278	0.1358 ± 0.1926	0.1452 ± 0.2249	0.2368 ± 0.2309	0.1395 ± 0.226	0.1594 ± 0.2134	0.1219 ± 0.2413	0.0001574	0.182	0.0002293	0.04036	0.001721	NA	0.2945	0.3223	0.07195	0.01151	0.2809
Bellenguez_s0.5_lambda0.00335981828628378	0.1184 ± 0.2179	0.1129 ± 0.2156	0.1233 ± 0.2198	0.1194 ± 0.216	0.1178 ± 0.2192	NA	0.09463 ± 0.2232	0.07483 ± 0.2473	0.1017 ± 0.2189	0.1334 ± 0.2099	0.1548 ± 0.2312	0.0718 ± 0.2265	0.08884 ± 0.2276	0.06434 ± 0.2256	0.07645 ± 0.2257	0.06688 ± 0.2272	-0.041 ± 0.1964	0.07985 ± 0.2197	0.1726 ± 0.2306	0.06394 ± 0.2318	0.08336 ± 0.2133	0.06025 ± 0.2227	1.873e-06	0.1657	1.782e-06	0.002541	0.0002238	NA	0.8561	0.4806	0.01265	0.000651	0.3076
Bellenguez_s0.5_lambda0.00428133239871939	0.09319 ± 0.2236	0.09264 ± 0.2211	0.09368 ± 0.2257	0.09709 ± 0.2237	0.09068 ± 0.2235	NA	0.03274 ± 0.244	0.051 ± 0.2495	0.07339 ± 0.2257	0.1133 ± 0.212	0.1428 ± 0.2284	0.0391 ± 0.2337	0.05922 ± 0.235	0.03029 ± 0.2325	0.03916 ± 0.2315	0.03904 ± 0.2359	-0.1744 ± 0.1389	0.04561 ± 0.2326	0.1493 ± 0.211	0.03085 ± 0.2388	0.05352 ± 0.2212	0.01892 ± 0.1851	2.09e-08	0.0495	1.049e-07	0.0001489	5.482e-05	NA	0.6707	0.2026	0.002994	5.813e-05	0.1135
Bellenguez_s0.5_lambda0.00545559478116852	0.06176 ± 0.2396	0.06426 ± 0.234	0.05959 ± 0.2444	0.0641 ± 0.2395	0.06025 ± 0.2397	NA	-0.01367 ± 0.2791	0.0015 ± 0.2291	0.03908 ± 0.242	0.08525 ± 0.2247	0.1244 ± 0.2483	0.01057 ± 0.2402	0.02768 ± 0.2392	0.003083 ± 0.2403	0.01067 ± 0.2412	0.01047 ± 0.2392	-0.183 ± 0.1432	0.01634 ± 0.2498	0.1035 ± 0.229	-0.001009 ± 0.242	0.03308 ± 0.2313	0.0215 ± 0.1915	5.886e-07	0.03247	1.057e-05	0.002165	0.0001053	NA	0.4109	0.1138	0.008504	0.001193	0.1981
Bellenguez_s0.5_lambda0.00695192796177561	0.001713 ± 0.2457	0.003283 ± 0.2383	0.0003505 ± 0.2519	0.007692 ± 0.2473	-0.002141 ± 0.2446	NA	-0.06551 ± 0.2872	-0.04979 ± 0.2398	-0.01939 ± 0.2484	0.02406 ± 0.2312	0.05379 ± 0.2534	-0.0475 ± 0.2445	-0.03551 ± 0.2422	-0.05275 ± 0.2453	-0.04608 ± 0.246	-0.049 ± 0.2429	-0.1932 ± 0.1257	-0.02749 ± 0.2487	0.039 ± 0.2457	-0.05839 ± 0.2447	-0.03242 ± 0.2423	-0.0435 ± 0.1893	2.002e-06	0.01372	7.569e-05	0.001779	0.0003638	NA	0.3497	0.29	0.01396	0.0006559	0.1882
Bellenguez_s0.5_lambda0.00885866790410083	-0.0571 ± 0.2377	-0.05801 ± 0.2316	-0.0563 ± 0.2429	-0.04696 ± 0.239	-0.06363 ± 0.2366	NA	-0.08533 ± 0.2671	-0.06838 ± 0.24	-0.07122 ± 0.2368	-0.04177 ± 0.2314	-0.04315 ± 0.2464	-0.09379 ± 0.2353	-0.08664 ± 0.2399	-0.09691 ± 0.2332	-0.09254 ± 0.2398	-0.09511 ± 0.2304	-0.0956 ± 0.1328	-0.04757 ± 0.2419	-0.02738 ± 0.2371	-0.09942 ± 0.2317	-0.1024 ± 0.241	-0.1042 ± 0.1944	0.0002087	0.03481	0.00286	0.00396	0.01241	NA	0.3527	0.4193	0.08096	0.0001406	0.3909
Bellenguez_s0.5_lambda0.0112883789168469	-0.06988 ± 0.2438	-0.07132 ± 0.2392	-0.06862 ± 0.2478	-0.05971 ± 0.2431	-0.07643 ± 0.244	NA	-0.07896 ± 0.2682	-0.05683 ± 0.249	-0.08159 ± 0.2417	-0.05739 ± 0.2386	-0.07401 ± 0.2591	-0.09967 ± 0.2397	-0.09128 ± 0.2443	-0.1033 ± 0.2376	-0.09828 ± 0.2465	-0.1011 ± 0.2324	-0.0502 ± 0.1718	-0.04298 ± 0.2444	-0.04086 ± 0.2404	-0.1044 ± 0.2342	-0.1157 ± 0.2485	-0.0905 ± 0.2282	0.001969	0.1151	0.008181	0.01995	0.03373	NA	0.3199	0.7587	0.1268	0.000236	0.6553
Bellenguez_s0.5_lambda0.0143844988828766	-0.0351 ± 0.18	-0.03271 ± 0.1782	-0.03717 ± 0.1815	-0.02951 ± 0.1789	-0.0387 ± 0.1806	NA	-0.04484 ± 0.1914	-0.01733 ± 0.1797	-0.04644 ± 0.1784	-0.02452 ± 0.1774	-0.03176 ± 0.1896	-0.05695 ± 0.176	-0.05423 ± 0.181	-0.05814 ± 0.1738	-0.05443 ± 0.1795	-0.05961 ± 0.1721	-0.0184 ± 0.1069	-0.02534 ± 0.1768	-0.02743 ± 0.1626	-0.05699 ± 0.1727	-0.07281 ± 0.1825	-0.0345 ± 0.1874	0.001159	0.05846	0.01133	0.01969	0.01894	NA	0.4159	0.9455	0.1374	0.0002614	0.6344
Bellenguez_s0.5_lambda0.0183298071083244	0.007698 ± 0.001081	0.007778 ± 0.001183	0.007629 ± 0.0009797	0.007742 ± 0.001046	0.00767 ± 0.001103	NA	0.007667 ± 0.0009971	0.007708 ± 0.001274	0.007752 ± 0.001169	0.007664 ± 0.0009822	0.007625 ± 0.0011	0.007656 ± 0.001154	0.007736 ± 0.001176	0.007621 ± 0.001143	0.007606 ± 0.001152	0.007709 ± 0.001154	0.0076 ± 0.00102	0.007797 ± 0.001271	0.007571 ± 0.001003	0.007612 ± 0.00118	0.007701 ± 0.001037	0.008 ± 0.001155	0.4727	0.6009	0.8666	0.08944	0.5371	NA	0.413	0.7066	0.09846	0.6372	0.457
Bellenguez_s0.5_lambda0.0233572146909012	-0.0006837 ± 0.0006546	-0.0006258 ± 0.0007867	-0.0007339 ± 0.0005076	-0.0006667 ± 0.0006463	-0.0006947 ± 0.0006596	NA	-0.0006491 ± 0.000688	-0.0005417 ± 0.0007626	-0.0006595 ± 0.0007243	-0.0007208 ± 0.0005495	-0.000675 ± 0.0007207	-0.0006751 ± 0.0006737	-0.0005685 ± 0.0008148	-0.0007217 ± 0.0005956	-0.0006968 ± 0.0006037	-0.0006521 ± 0.0007398	-0.0008 ± 0.0004	-0.0005781 ± 0.0008442	-0.0007619 ± 0.0004259	-0.0006747 ± 0.0006682	-0.0007134 ± 0.0006054	-0.0005 ± 0.0009574	0.8876	0.1803	0.6897	0.555	0.5256	NA	0.6851	0.2898	0.9399	0.9806	0.7917
Bellenguez_s0.5_lambda0.0297635144163132	0 ± 0	0 ± 0	0 ± 0	0 ± 0	0 ± 0	NA	0 ± 0	0 ± 0	0 ± 0	0 ± 0	0 ± 0	0 ± 0	0 ± 0	0 ± 0	0 ± 0	0 ± 0	0 ± 0	0 ± 0	0 ± 0	0 ± 0	0 ± 0	0 ± 0	1	1	1	1	1	NA	1	1	1	1	1
Bellenguez_s0.5_lambda0.0379269019073225	0 ± 0	0 ± 0	0 ± 0	0 ± 0	0 ± 0	NA	0 ± 0	0 ± 0	0 ± 0	0 ± 0	0 ± 0	0 ± 0	0 ± 0	0 ± 0	0 ± 0	0 ± 0	0 ± 0	0 ± 0	0 ± 0	0 ± 0	0 ± 0	0 ± 0	1	1	1	1	1	NA	1	1	1	1	1
Bellenguez_s0.5_lambda0.0483293023857176	0 ± 0	0 ± 0	0 ± 0	0 ± 0	0 ± 0	NA	0 ± 0	0 ± 0	0 ± 0	0 ± 0	0 ± 0	0 ± 0	0 ± 0	0 ± 0	0 ± 0	0 ± 0	0 ± 0	0 ± 0	0 ± 0	0 ± 0	0 ± 0	0 ± 0	1	1	1	1	1	NA	1	1	1	1	1
Bellenguez_s0.5_lambda0.0615848211066027	0 ± 0	0 ± 0	0 ± 0	0 ± 0	0 ± 0	NA	0 ± 0	0 ± 0	0 ± 0	0 ± 0	0 ± 0	0 ± 0	0 ± 0	0 ± 0	0 ± 0	0 ± 0	0 ± 0	0 ± 0	0 ± 0	0 ± 0	0 ± 0	0 ± 0	1	1	1	1	1	NA	1	1	1	1	1
Bellenguez_s0.5_lambda0.0784759970351462	0 ± 0	0 ± 0	0 ± 0	0 ± 0	0 ± 0	NA	0 ± 0	0 ± 0	0 ± 0	0 ± 0	0 ± 0	0 ± 0	0 ± 0	0 ± 0	0 ± 0	0 ± 0	0 ± 0	0 ± 0	0 ± 0	0 ± 0	0 ± 0	0 ± 0	1	1	1	1	1	NA	1	1	1	1	1
Bellenguez_s0.5_lambda0.1	0 ± 0	0 ± 0	0 ± 0	0 ± 0	0 ± 0	NA	0 ± 0	0 ± 0	0 ± 0	0 ± 0	0 ± 0	0 ± 0	0 ± 0	0 ± 0	0 ± 0	0 ± 0	0 ± 0	0 ± 0	0 ± 0	0 ± 0	0 ± 0	0 ± 0	1	1	1	1	1	NA	1	1	1	1	1
Bellenguez_s0.9_lambda0.001	0.09251 ± 0.1686	0.07771 ± 0.1749	0.1054 ± 0.1619	0.08758 ± 0.1705	0.09568 ± 0.1673	NA	0.09758 ± 0.1676	0.112 ± 0.1751	0.09365 ± 0.1608	0.09086 ± 0.1743	0.08607 ± 0.1751	0.07072 ± 0.1714	0.07605 ± 0.1707	0.06839 ± 0.1716	0.07607 ± 0.1733	0.06508 ± 0.1692	0.0792 ± 0.1136	0.07483 ± 0.1732	0.1535 ± 0.1809	0.06787 ± 0.175	0.07165 ± 0.1612	0.03983 ± 0.1349	0.001718	0.9235	3.345e-05	0.1513	0.00282	NA	0.4791	0.4806	0.03079	0.02641	0.4373
Bellenguez_s0.9_lambda0.00127427498570313	0.09978 ± 0.1675	0.08497 ± 0.1728	0.1126 ± 0.1616	0.09518 ± 0.1701	0.1028 ± 0.1657	NA	0.1076 ± 0.1664	0.1129 ± 0.1777	0.1006 ± 0.1608	0.09884 ± 0.1717	0.09095 ± 0.1753	0.07577 ± 0.1713	0.08202 ± 0.1705	0.07304 ± 0.1715	0.08131 ± 0.1731	0.06992 ± 0.169	0.1076 ± 0.1194	0.07921 ± 0.1758	0.1637 ± 0.1747	0.07294 ± 0.1746	0.07636 ± 0.1605	0.0415 ± 0.1458	0.0007001	0.8978	1.042e-05	0.1227	0.001269	NA	0.4186	0.4128	0.01786	0.01765	0.4071
Bellenguez_s0.9_lambda0.00162377673918872	0.09927 ± 0.1667	0.08496 ± 0.1711	0.1117 ± 0.1617	0.09555 ± 0.1703	0.1017 ± 0.1642	NA	0.1093 ± 0.1702	0.1027 ± 0.1779	0.09901 ± 0.1601	0.1001 ± 0.17	0.08808 ± 0.1753	0.07323 ± 0.172	0.08012 ± 0.1721	0.07022 ± 0.1718	0.07907 ± 0.1728	0.06706 ± 0.1708	0.129 ± 0.1226	0.07748 ± 0.1816	0.1703 ± 0.1685	0.06982 ± 0.1742	0.07394 ± 0.1611	0.03883 ± 0.1604	0.0003765	0.8085	6.746e-06	0.1101	0.0007014	NA	0.3636	0.2601	0.01393	0.01025	0.3814
Bellenguez_s0.9_lambda0.00206913808111479	0.1194 ± 0.1671	0.1053 ± 0.1688	0.1316 ± 0.1647	0.1174 ± 0.1705	0.1207 ± 0.1649	NA	0.1307 ± 0.177	0.1038 ± 0.1818	0.119 ± 0.1613	0.1216 ± 0.1682	0.1057 ± 0.1778	0.08953 ± 0.1738	0.09812 ± 0.1745	0.08576 ± 0.1734	0.09449 ± 0.1737	0.08429 ± 0.1738	0.1488 ± 0.1307	0.09645 ± 0.1851	0.1876 ± 0.1663	0.08491 ± 0.1752	0.09183 ± 0.1646	0.05967 ± 0.1663	8.047e-05	0.6022	2.365e-06	0.05494	0.0003102	NA	0.2745	0.1112	0.004142	0.00537	0.3845
Bellenguez_s0.9_lambda0.00263665089873036	0.1073 ± 0.1679	0.09502 ± 0.1672	0.118 ± 0.1678	0.1086 ± 0.1691	0.1065 ± 0.1672	NA	0.1179 ± 0.1813	0.07 ± 0.1761	0.1054 ± 0.1634	0.1116 ± 0.1653	0.09794 ± 0.1892	0.07166 ± 0.1741	0.08349 ± 0.1729	0.06648 ± 0.1743	0.07427 ± 0.1729	0.0689 ± 0.1753	0.123 ± 0.1534	0.08246 ± 0.1839	0.1664 ± 0.1763	0.06751 ± 0.1756	0.07099 ± 0.1647	0.05808 ± 0.1524	3.02e-06	0.3427	2.304e-07	0.004772	0.0002016	NA	0.2938	0.07227	0.001512	0.0002507	0.5237
Bellenguez_s0.9_lambda0.00335981828628378	0.06469 ± 0.1657	0.05483 ± 0.1655	0.07325 ± 0.1654	0.06876 ± 0.1634	0.06206 ± 0.1671	NA	0.06865 ± 0.1711	0.01433 ± 0.1684	0.06125 ± 0.1626	0.06991 ± 0.161	0.06649 ± 0.1964	0.02317 ± 0.1761	0.04048 ± 0.1742	0.01559 ± 0.1763	0.02374 ± 0.1779	0.02257 ± 0.1741	0.0334 ± 0.1614	0.04161 ± 0.1839	0.121 ± 0.1836	0.01933 ± 0.1775	0.01935 ± 0.1678	0.004083 ± 0.137	4.299e-08	0.2435	3.627e-09	0.0001059	0.0001031	NA	0.4893	0.05309	0.0002289	1.181e-05	0.3076
Bellenguez_s0.9_lambda0.00428133239871939	0.04476 ± 0.1705	0.03943 ± 0.1715	0.04938 ± 0.1694	0.04988 ± 0.1713	0.04145 ± 0.1699	NA	0.03604 ± 0.1703	0.000875 ± 0.1663	0.03825 ± 0.1699	0.05291 ± 0.164	0.05377 ± 0.2026	0.001825 ± 0.1838	0.02295 ± 0.1855	-0.007423 ± 0.1823	0.0002236 ± 0.1868	0.003516 ± 0.1806	-0.0474 ± 0.132	0.0241 ± 0.1968	0.1104 ± 0.1786	-0.001983 ± 0.1843	-0.00296 ± 0.177	-0.02858 ± 0.1226	3.967e-08	0.2107	7.838e-09	8.89e-05	0.0001234	NA	0.8924	0.03948	0.0003887	6.313e-06	0.2212
Bellenguez_s0.9_lambda0.00545559478116852	0.03796 ± 0.1887	0.03557 ± 0.1888	0.04004 ± 0.1886	0.04222 ± 0.1889	0.03522 ± 0.1886	NA	0.02189 ± 0.1851	-0.01175 ± 0.171	0.02952 ± 0.1899	0.04747 ± 0.181	0.05674 ± 0.2227	0.0001983 ± 0.1937	0.01797 ± 0.1973	-0.007581 ± 0.1915	-0.0007351 ± 0.1971	0.001184 ± 0.1899	-0.0158 ± 0.1302	0.02434 ± 0.2078	0.09638 ± 0.2068	-0.004511 ± 0.1921	-0.003156 ± 0.1911	-0.0215 ± 0.133	4.757e-06	0.1452	7.774e-06	0.002605	0.0006256	NA	0.7764	0.05596	0.003733	0.0001518	0.2042
Bellenguez_s0.9_lambda0.00695192796177561	0.0001424 ± 0.2065	-0.002683 ± 0.2045	0.002594 ± 0.2082	0.006158 ± 0.2081	-0.003735 ± 0.2054	NA	-0.01814 ± 0.2018	-0.04508 ± 0.1945	-0.007167 ± 0.2065	0.009355 ± 0.2009	0.01479 ± 0.2372	-0.03507 ± 0.2088	-0.02293 ± 0.2136	-0.04038 ± 0.2065	-0.03353 ± 0.212	-0.03669 ± 0.2053	-0.0026 ± 0.1128	0.006 ± 0.2175	0.04976 ± 0.2349	-0.0396 ± 0.2051	-0.04555 ± 0.2121	-0.05875 ± 0.1602	7.866e-05	0.1113	0.0002778	0.007908	0.0029	NA	0.4042	0.1392	0.01264	0.0002601	0.2235
Bellenguez_s0.9_lambda0.00885866790410083	-0.03032 ± 0.2267	-0.03363 ± 0.2218	-0.02744 ± 0.2308	-0.02069 ± 0.2273	-0.03652 ± 0.2261	NA	-0.03918 ± 0.2314	-0.04733 ± 0.2181	-0.03867 ± 0.2263	-0.02148 ± 0.2239	-0.02333 ± 0.2412	-0.06329 ± 0.228	-0.05638 ± 0.2332	-0.06632 ± 0.2256	-0.06005 ± 0.2318	-0.06671 ± 0.2238	-0.003 ± 0.1201	-0.008289 ± 0.2313	0.007238 ± 0.2417	-0.06598 ± 0.2228	-0.08354 ± 0.2365	-0.08133 ± 0.1787	0.0009347	0.09202	0.004159	0.01297	0.01874	NA	0.4093	0.4192	0.09069	0.0001635	0.4104
Bellenguez_s0.9_lambda0.0112883789168469	-0.03219 ± 0.2462	-0.03409 ± 0.2419	-0.03054 ± 0.2498	-0.02241 ± 0.2458	-0.03849 ± 0.2462	NA	-0.04218 ± 0.2599	-0.03075 ± 0.2388	-0.04309 ± 0.2443	-0.02184 ± 0.2433	-0.02483 ± 0.2603	-0.06248 ± 0.2449	-0.05607 ± 0.2494	-0.06528 ± 0.2428	-0.06006 ± 0.2514	-0.06503 ± 0.2377	0.022 ± 0.1284	-0.003906 ± 0.2432	0.003762 ± 0.2511	-0.0653 ± 0.2395	-0.0845 ± 0.2555	-0.06458 ± 0.2194	0.003712	0.1365	0.01336	0.02657	0.04479	NA	0.3148	0.7243	0.2075	0.0002645	0.4866
Bellenguez_s0.9_lambda0.0143844988828766	-0.03908 ± 0.2419	-0.03837 ± 0.2361	-0.03969 ± 0.2468	-0.03121 ± 0.2407	-0.04415 ± 0.2425	NA	-0.05216 ± 0.2576	-0.02221 ± 0.2386	-0.0517 ± 0.2414	-0.02811 ± 0.2381	-0.02845 ± 0.2506	-0.06885 ± 0.239	-0.06457 ± 0.2442	-0.07073 ± 0.2367	-0.06568 ± 0.246	-0.07221 ± 0.2314	-0.0182 ± 0.1329	-0.01841 ± 0.2423	-0.019 ± 0.2243	-0.07082 ± 0.234	-0.08856 ± 0.2483	-0.05967 ± 0.2482	0.003534	0.1177	0.018	0.04662	0.02617	NA	0.3049	0.682	0.247	0.0003307	0.427
Bellenguez_s0.9_lambda0.0183298071083244	-0.003043 ± 0.01317	-0.003313 ± 0.01278	-0.002809 ± 0.01349	-0.002612 ± 0.01353	-0.003321 ± 0.01292	NA	-0.002316 ± 0.01498	-0.003083 ± 0.0126	-0.003579 ± 0.01249	-0.003034 ± 0.01308	-0.0007875 ± 0.01542	-0.003722 ± 0.01263	-0.002987 ± 0.01348	-0.004044 ± 0.01222	-0.003662 ± 0.01249	-0.003786 ± 0.01277	-0.0088 ± 0.0007483	-0.0004062 ± 0.01484	-0.007381 ± 0.007293	-0.004287 ± 0.01219	-0.00338 ± 0.01283	-0.002833 ± 0.0125	0.2675	0.6672	0.3287	0.0298	0.7819	NA	0.1325	0.1357	0.06357	0.7731	0.7837
Bellenguez_s0.9_lambda0.0233572146909012	-0.0006837 ± 0.0006546	-0.0006258 ± 0.0007867	-0.0007339 ± 0.0005076	-0.0006667 ± 0.0006463	-0.0006947 ± 0.0006596	NA	-0.0006491 ± 0.000688	-0.0005417 ± 0.0007626	-0.0006595 ± 0.0007243	-0.0007208 ± 0.0005495	-0.000675 ± 0.0007207	-0.0006751 ± 0.0006737	-0.0005685 ± 0.0008148	-0.0007217 ± 0.0005956	-0.0006968 ± 0.0006037	-0.0006521 ± 0.0007398	-0.0008 ± 0.0004	-0.0005781 ± 0.0008442	-0.0007619 ± 0.0004259	-0.0006747 ± 0.0006682	-0.0007134 ± 0.0006054	-0.0005 ± 0.0009574	0.8876	0.1803	0.6897	0.555	0.5256	NA	0.6851	0.2898	0.9399	0.9806	0.7917
Bellenguez_s0.9_lambda0.0297635144163132	0 ± 0	0 ± 0	0 ± 0	0 ± 0	0 ± 0	NA	0 ± 0	0 ± 0	0 ± 0	0 ± 0	0 ± 0	0 ± 0	0 ± 0	0 ± 0	0 ± 0	0 ± 0	0 ± 0	0 ± 0	0 ± 0	0 ± 0	0 ± 0	0 ± 0	1	1	1	1	1	NA	1	1	1	1	1
Bellenguez_s0.9_lambda0.0379269019073225	0 ± 0	0 ± 0	0 ± 0	0 ± 0	0 ± 0	NA	0 ± 0	0 ± 0	0 ± 0	0 ± 0	0 ± 0	0 ± 0	0 ± 0	0 ± 0	0 ± 0	0 ± 0	0 ± 0	0 ± 0	0 ± 0	0 ± 0	0 ± 0	0 ± 0	1	1	1	1	1	NA	1	1	1	1	1
Bellenguez_s0.9_lambda0.0483293023857176	0 ± 0	0 ± 0	0 ± 0	0 ± 0	0 ± 0	NA	0 ± 0	0 ± 0	0 ± 0	0 ± 0	0 ± 0	0 ± 0	0 ± 0	0 ± 0	0 ± 0	0 ± 0	0 ± 0	0 ± 0	0 ± 0	0 ± 0	0 ± 0	0 ± 0	1	1	1	1	1	NA	1	1	1	1	1
Bellenguez_s0.9_lambda0.0615848211066027	0 ± 0	0 ± 0	0 ± 0	0 ± 0	0 ± 0	NA	0 ± 0	0 ± 0	0 ± 0	0 ± 0	0 ± 0	0 ± 0	0 ± 0	0 ± 0	0 ± 0	0 ± 0	0 ± 0	0 ± 0	0 ± 0	0 ± 0	0 ± 0	0 ± 0	1	1	1	1	1	NA	1	1	1	1	1
Bellenguez_s0.9_lambda0.0784759970351462	0 ± 0	0 ± 0	0 ± 0	0 ± 0	0 ± 0	NA	0 ± 0	0 ± 0	0 ± 0	0 ± 0	0 ± 0	0 ± 0	0 ± 0	0 ± 0	0 ± 0	0 ± 0	0 ± 0	0 ± 0	0 ± 0	0 ± 0	0 ± 0	0 ± 0	1	1	1	1	1	NA	1	1	1	1	1
Bellenguez_s0.9_lambda0.1	0 ± 0	0 ± 0	0 ± 0	0 ± 0	0 ± 0	NA	0 ± 0	0 ± 0	0 ± 0	0 ± 0	0 ± 0	0 ± 0	0 ± 0	0 ± 0	0 ± 0	0 ± 0	0 ± 0	0 ± 0	0 ± 0	0 ± 0	0 ± 0	0 ± 0	1	1	1	1	1	NA	1	1	1	1	1
Bellenguez_s1_lambda0.001	0.01429 ± 0.1303	0.003839 ± 0.1317	0.02336 ± 0.1283	0.01348 ± 0.1367	0.01481 ± 0.126	NA	0.03381 ± 0.1251	-0.007708 ± 0.1218	0.01884 ± 0.1251	0.01166 ± 0.1361	-0.002488 ± 0.1274	-0.003438 ± 0.1349	0.003636 ± 0.1344	-0.006535 ± 0.135	0.0005283 ± 0.136	-0.007629 ± 0.1337	-0.0046 ± 0.0934	0.008445 ± 0.138	0.07081 ± 0.1287	-0.006464 ± 0.1358	-0.005199 ± 0.1314	-0.01483 ± 0.1189	0.001775	0.9945	3.74e-05	0.07644	0.006917	NA	0.3451	0.03947	0.003876	0.04764	0.6553
Bellenguez_s1_lambda0.00127427498570313	0.01357 ± 0.1299	0.002875 ± 0.1302	0.02286 ± 0.1289	0.01335 ± 0.1362	0.01372 ± 0.1257	NA	0.03384 ± 0.1232	-0.01158 ± 0.1245	0.01836 ± 0.1242	0.01095 ± 0.1356	-0.00415 ± 0.1299	-0.005798 ± 0.1349	0.002323 ± 0.1345	-0.009353 ± 0.1349	-0.002124 ± 0.1359	-0.00968 ± 0.1337	0.0048 ± 0.09469	0.006219 ± 0.1391	0.07529 ± 0.1306	-0.008792 ± 0.1352	-0.008249 ± 0.1318	-0.01908 ± 0.1185	0.0006207	0.9614	8.492e-06	0.04243	0.00433	NA	0.3021	0.02358	0.001783	0.02573	0.5978
Bellenguez_s1_lambda0.00162377673918872	0.01254 ± 0.1292	0.001729 ± 0.1282	0.02193 ± 0.1292	0.01291 ± 0.135	0.01231 ± 0.1253	NA	0.03296 ± 0.123	-0.01575 ± 0.127	0.01711 ± 0.1236	0.0105 ± 0.1338	-0.0063 ± 0.1328	-0.008593 ± 0.1346	0.0006744 ± 0.1345	-0.01265 ± 0.1344	-0.005484 ± 0.1353	-0.01188 ± 0.1337	0.0192 ± 0.09275	0.004367 ± 0.141	0.08224 ± 0.1285	-0.01159 ± 0.1341	-0.0123 ± 0.132	-0.02242 ± 0.12	0.0001747	0.9858	1.559e-06	0.02197	0.002344	NA	0.3099	0.01048	0.0009161	0.007816	0.5582
Bellenguez_s1_lambda0.00206913808111479	0.01517 ± 0.1283	0.004298 ± 0.1255	0.02461 ± 0.1299	0.01631 ± 0.1327	0.01444 ± 0.1254	NA	0.03363 ± 0.1261	-0.01887 ± 0.1279	0.01931 ± 0.1231	0.0143 ± 0.1312	-0.004725 ± 0.1364	-0.007965 ± 0.1344	0.002693 ± 0.1337	-0.01263 ± 0.1345	-0.006452 ± 0.1349	-0.009563 ± 0.134	0.0344 ± 0.09984	0.005828 ± 0.1416	0.08586 ± 0.1287	-0.01126 ± 0.1335	-0.01186 ± 0.1328	-0.01767 ± 0.1106	4.518e-05	0.9989	2.569e-07	0.006919	0.002028	NA	0.3206	0.01082	0.0004461	0.002309	0.6637
Bellenguez_s1_lambda0.00263665089873036	0.01468 ± 0.1282	0.004603 ± 0.1252	0.02343 ± 0.1302	0.01716 ± 0.1308	0.01308 ± 0.1265	NA	0.02981 ± 0.1272	-0.03192 ± 0.1252	0.01651 ± 0.1231	0.01622 ± 0.1292	-0.00015 ± 0.1457	-0.01168 ± 0.1356	0.0009173 ± 0.1327	-0.01719 ± 0.1364	-0.01208 ± 0.1355	-0.01126 ± 0.1357	0.033 ± 0.1191	0.003906 ± 0.1446	0.08152 ± 0.1321	-0.01497 ± 0.1343	-0.01659 ± 0.1339	-0.01333 ± 0.095	5.539e-06	0.867	3.739e-08	0.001018	0.001585	NA	0.3566	0.007511	0.0003872	0.0002968	0.7455
Bellenguez_s1_lambda0.00335981828628378	0.007525 ± 0.1297	-0.0014 ± 0.1287	0.01527 ± 0.1301	0.01076 ± 0.1316	0.005441 ± 0.1284	NA	0.01596 ± 0.1246	-0.04758 ± 0.1275	0.006955 ± 0.1258	0.01173 ± 0.1283	-0.00195 ± 0.1549	-0.02216 ± 0.1397	-0.007504 ± 0.1354	-0.02858 ± 0.141	-0.02482 ± 0.1408	-0.01936 ± 0.1385	-0.0018 ± 0.1136	-0.005695 ± 0.1521	0.06986 ± 0.1397	-0.02498 ± 0.1385	-0.02804 ± 0.137	-0.02608 ± 0.07817	6.698e-07	0.5756	1.147e-08	0.0001763	0.001247	NA	0.3795	0.005501	0.0002815	5.53e-05	0.5978
Bellenguez_s1_lambda0.00428133239871939	0.01285 ± 0.1353	0.007334 ± 0.1372	0.01764 ± 0.1335	0.01669 ± 0.1374	0.01037 ± 0.1339	NA	0.0144 ± 0.1243	-0.03433 ± 0.1344	0.009921 ± 0.1345	0.01923 ± 0.1313	0.0064 ± 0.1629	-0.0175 ± 0.1476	-0.001525 ± 0.1452	-0.02449 ± 0.1482	-0.02124 ± 0.1488	-0.01354 ± 0.1462	-0.0208 ± 0.08171	5.469e-05 ± 0.1624	0.06695 ± 0.1391	-0.01989 ± 0.1469	-0.02338 ± 0.1444	-0.03717 ± 0.07621	1.383e-06	0.3553	2.494e-07	0.0002633	0.002242	NA	0.747	0.014	0.001054	3.967e-05	0.2887
Bellenguez_s1_lambda0.00545559478116852	0.0164 ± 0.147	0.01444 ± 0.1478	0.0181 ± 0.1462	0.01994 ± 0.1488	0.01411 ± 0.1458	NA	0.01384 ± 0.1317	-0.03063 ± 0.147	0.01102 ± 0.1481	0.02469 ± 0.1415	0.01525 ± 0.1746	-0.008265 ± 0.1564	0.005284 ± 0.1564	-0.0142 ± 0.156	-0.01066 ± 0.158	-0.005738 ± 0.1546	0.0186 ± 0.07342	0.00882 ± 0.1698	0.07043 ± 0.1542	-0.01055 ± 0.1547	-0.01411 ± 0.1563	-0.03367 ± 0.08147	0.0002048	0.2906	0.0002722	0.006498	0.01381	NA	0.9006	0.02092	0.02868	0.0002696	0.2835
Bellenguez_s1_lambda0.00695192796177561	0.005278 ± 0.162	0.004201 ± 0.1615	0.006213 ± 0.1624	0.01104 ± 0.1641	0.001564 ± 0.1605	NA	-0.002281 ± 0.1496	-0.039 ± 0.1578	-0.0002095 ± 0.1619	0.01436 ± 0.1586	0.003138 ± 0.1853	-0.01806 ± 0.169	-0.009752 ± 0.1699	-0.02169 ± 0.1684	-0.01857 ± 0.1713	-0.01752 ± 0.1664	0.0316 ± 0.07991	0.006688 ± 0.1784	0.05076 ± 0.1731	-0.02023 ± 0.1662	-0.02697 ± 0.1723	-0.04283 ± 0.1059	0.001524	0.19	0.003886	0.01504	0.04126	NA	0.6577	0.03948	0.08204	0.0004997	0.3628
Bellenguez_s1_lambda0.00885866790410083	-0.00551 ± 0.1854	-0.006607 ± 0.1825	-0.004558 ± 0.1879	0.001724 ± 0.1834	-0.01017 ± 0.1866	NA	-0.01072 ± 0.1793	-0.02562 ± 0.175	-0.01188 ± 0.1842	0.002895 ± 0.186	-0.008225 ± 0.1934	-0.02846 ± 0.189	-0.02613 ± 0.1896	-0.02947 ± 0.1887	-0.02599 ± 0.1926	-0.03106 ± 0.185	0.0394 ± 0.0864	0.008516 ± 0.1889	0.02814 ± 0.1906	-0.02905 ± 0.1852	-0.04583 ± 0.1976	-0.04675 ± 0.1405	0.004499	0.1053	0.01842	0.03128	0.04449	NA	0.5333	0.3005	0.1912	0.0006305	0.4373
Bellenguez_s1_lambda0.0112883789168469	0.003779 ± 0.2285	0.003687 ± 0.224	0.003859 ± 0.2323	0.01149 ± 0.2248	-0.001189 ± 0.2307	NA	-0.005825 ± 0.2309	0.001625 ± 0.2154	-0.00509 ± 0.2268	0.01356 ± 0.2294	0.0044 ± 0.2327	-0.02284 ± 0.2291	-0.02141 ± 0.2296	-0.02347 ± 0.2289	-0.0198 ± 0.2348	-0.02606 ± 0.2229	0.0562 ± 0.1175	0.0217 ± 0.2242	0.041 ± 0.2272	-0.02273 ± 0.2249	-0.04617 ± 0.24	-0.026 ± 0.1932	0.006633	0.1109	0.02797	0.05227	0.04421	NA	0.4536	0.6087	0.2437	0.0004941	0.5351
Bellenguez_s1_lambda0.0143844988828766	0.0009921 ± 0.254	0.00311 ± 0.248	-0.0008459 ± 0.259	0.008128 ± 0.2502	-0.003607 ± 0.2562	NA	-0.01674 ± 0.2586	0.01646 ± 0.2361	-0.01035 ± 0.2544	0.01184 ± 0.2533	0.009275 ± 0.2537	-0.02978 ± 0.2531	-0.02904 ± 0.2536	-0.03011 ± 0.2529	-0.02641 ± 0.2602	-0.03335 ± 0.2453	0.0466 ± 0.1481	0.01322 ± 0.2501	0.03314 ± 0.241	-0.02868 ± 0.2492	-0.05491 ± 0.2627	-0.03067 ± 0.2404	0.003418	0.08724	0.02145	0.06582	0.01629	NA	0.366	0.7158	0.277	0.0002333	0.4338
Bellenguez_s1_lambda0.0183298071083244	-0.008844 ± 0.02275	-0.009351 ± 0.02203	-0.008404 ± 0.02335	-0.008158 ± 0.02339	-0.009286 ± 0.02232	NA	-0.007544 ± 0.0258	-0.008958 ± 0.02191	-0.009817 ± 0.02158	-0.00878 ± 0.02259	-0.004975 ± 0.02671	-0.01002 ± 0.02174	-0.00877 ± 0.02312	-0.01056 ± 0.02108	-0.009891 ± 0.02149	-0.01015 ± 0.02199	-0.0188 ± 0.0007483	-0.004484 ± 0.02537	-0.01624 ± 0.01238	-0.01095 ± 0.02103	-0.009455 ± 0.02208	-0.00875 ± 0.02182	0.2812	0.8046	0.2918	0.02997	0.7402	NA	0.1773	0.1266	0.07073	0.826	0.6312
Bellenguez_s1_lambda0.0233572146909012	-0.0006837 ± 0.0006546	-0.0006258 ± 0.0007867	-0.0007339 ± 0.0005076	-0.0006667 ± 0.0006463	-0.0006947 ± 0.0006596	NA	-0.0006491 ± 0.000688	-0.0005417 ± 0.0007626	-0.0006595 ± 0.0007243	-0.0007208 ± 0.0005495	-0.000675 ± 0.0007207	-0.0006751 ± 0.0006737	-0.0005685 ± 0.0008148	-0.0007217 ± 0.0005956	-0.0006968 ± 0.0006037	-0.0006521 ± 0.0007398	-0.0008 ± 0.0004	-0.0005781 ± 0.0008442	-0.0007619 ± 0.0004259	-0.0006747 ± 0.0006682	-0.0007134 ± 0.0006054	-0.0005 ± 0.0009574	0.8876	0.1803	0.6897	0.555	0.5256	NA	0.6851	0.2898	0.9399	0.9806	0.7917
Bellenguez_s1_lambda0.0297635144163132	0 ± 0	0 ± 0	0 ± 0	0 ± 0	0 ± 0	NA	0 ± 0	0 ± 0	0 ± 0	0 ± 0	0 ± 0	0 ± 0	0 ± 0	0 ± 0	0 ± 0	0 ± 0	0 ± 0	0 ± 0	0 ± 0	0 ± 0	0 ± 0	0 ± 0	1	1	1	1	1	NA	1	1	1	1	1
Bellenguez_s1_lambda0.0379269019073225	0 ± 0	0 ± 0	0 ± 0	0 ± 0	0 ± 0	NA	0 ± 0	0 ± 0	0 ± 0	0 ± 0	0 ± 0	0 ± 0	0 ± 0	0 ± 0	0 ± 0	0 ± 0	0 ± 0	0 ± 0	0 ± 0	0 ± 0	0 ± 0	0 ± 0	1	1	1	1	1	NA	1	1	1	1	1
Bellenguez_s1_lambda0.0483293023857176	0 ± 0	0 ± 0	0 ± 0	0 ± 0	0 ± 0	NA	0 ± 0	0 ± 0	0 ± 0	0 ± 0	0 ± 0	0 ± 0	0 ± 0	0 ± 0	0 ± 0	0 ± 0	0 ± 0	0 ± 0	0 ± 0	0 ± 0	0 ± 0	0 ± 0	1	1	1	1	1	NA	1	1	1	1	1
Bellenguez_s1_lambda0.0615848211066027	0 ± 0	0 ± 0	0 ± 0	0 ± 0	0 ± 0	NA	0 ± 0	0 ± 0	0 ± 0	0 ± 0	0 ± 0	0 ± 0	0 ± 0	0 ± 0	0 ± 0	0 ± 0	0 ± 0	0 ± 0	0 ± 0	0 ± 0	0 ± 0	0 ± 0	1	1	1	1	1	NA	1	1	1	1	1
Bellenguez_s1_lambda0.0784759970351462	0 ± 0	0 ± 0	0 ± 0	0 ± 0	0 ± 0	NA	0 ± 0	0 ± 0	0 ± 0	0 ± 0	0 ± 0	0 ± 0	0 ± 0	0 ± 0	0 ± 0	0 ± 0	0 ± 0	0 ± 0	0 ± 0	0 ± 0	0 ± 0	0 ± 0	1	1	1	1	1	NA	1	1	1	1	1
Bellenguez_s1_lambda0.1	0 ± 0	0 ± 0	0 ± 0	0 ± 0	0 ± 0	NA	0 ± 0	0 ± 0	0 ± 0	0 ± 0	0 ± 0	0 ± 0	0 ± 0	0 ± 0	0 ± 0	0 ± 0	0 ± 0	0 ± 0	0 ± 0	0 ± 0	0 ± 0	0 ± 0	1	1	1	1	1	NA	1	1	1	1	1
Kunkle_s0.2_lambda0.001	0.07195 ± 0.3027	0.06005 ± 0.3036	0.08228 ± 0.3015	0.07458 ± 0.3056	0.07025 ± 0.3008	NA	0.04796 ± 0.3099	0.05642 ± 0.2719	0.05815 ± 0.3057	0.07962 ± 0.305	0.1242 ± 0.2685	0.07769 ± 0.301	0.08374 ± 0.3005	0.07504 ± 0.3012	0.09421 ± 0.3003	0.06024 ± 0.3008	0.335 ± 0.05262	0.1289 ± 0.325	0.07848 ± 0.2473	0.06464 ± 0.3016	0.09018 ± 0.2908	-0.05842 ± 0.258	0.7642	0.2594	0.544	0.3673	0.4909	NA	0.1645	1	0.9222	0.4756	0.02414
Kunkle_s0.2_lambda0.00127427498570313	0.132 ± 0.294	0.1171 ± 0.2924	0.1449 ± 0.2947	0.133 ± 0.3019	0.1313 ± 0.2888	NA	0.1139 ± 0.2955	0.1164 ± 0.2606	0.1165 ± 0.2959	0.1398 ± 0.2981	0.1884 ± 0.2589	0.1363 ± 0.2912	0.1429 ± 0.2918	0.1334 ± 0.2908	0.1517 ± 0.2924	0.12 ± 0.289	0.3994 ± 0.05841	0.1879 ± 0.3109	0.145 ± 0.2457	0.1228 ± 0.292	0.1491 ± 0.2807	-0.004917 ± 0.2697	0.8708	0.2284	0.3745	0.3814	0.4105	NA	0.1833	0.9728	0.8858	0.5412	0.01774
Kunkle_s0.2_lambda0.00162377673918872	0.1889 ± 0.284	0.1728 ± 0.2821	0.2028 ± 0.285	0.1859 ± 0.2954	0.1908 ± 0.2764	NA	0.1768 ± 0.2921	0.1747 ± 0.2339	0.1738 ± 0.2845	0.1954 ± 0.2895	0.2453 ± 0.2481	0.1911 ± 0.2819	0.1965 ± 0.2824	0.1887 ± 0.2816	0.2061 ± 0.2841	0.1752 ± 0.2787	0.417 ± 0.09199	0.2449 ± 0.2967	0.2055 ± 0.2512	0.1785 ± 0.2827	0.2013 ± 0.2724	0.05008 ± 0.2645	0.9409	0.2737	0.3448	0.2845	0.2818	NA	0.2	0.9275	0.885	0.6483	0.0201
Kunkle_s0.2_lambda0.00206913808111479	0.1992 ± 0.2766	0.1842 ± 0.2742	0.2122 ± 0.278	0.193 ± 0.2885	0.2032 ± 0.2686	NA	0.1904 ± 0.2971	0.1709 ± 0.2139	0.1859 ± 0.2756	0.2045 ± 0.2817	0.2544 ± 0.2457	0.1991 ± 0.2739	0.2023 ± 0.2726	0.1977 ± 0.2745	0.2117 ± 0.2759	0.1859 ± 0.2711	0.3558 ± 0.0995	0.2577 ± 0.2822	0.219 ± 0.2663	0.1867 ± 0.275	0.2072 ± 0.2656	0.06933 ± 0.2566	0.9803	0.3385	0.3743	0.2701	0.2657	NA	0.2222	0.8735	0.924	0.7434	0.03151
Kunkle_s0.2_lambda0.00263665089873036	0.1884 ± 0.27	0.1749 ± 0.2697	0.2001 ± 0.2697	0.1807 ± 0.2801	0.1933 ± 0.2632	NA	0.1876 ± 0.2961	0.1374 ± 0.1875	0.1753 ± 0.2686	0.1932 ± 0.2741	0.2465 ± 0.2455	0.1891 ± 0.2664	0.1913 ± 0.2628	0.1882 ± 0.268	0.1989 ± 0.269	0.1788 ± 0.2632	0.3052 ± 0.1233	0.2551 ± 0.2712	0.217 ± 0.2753	0.1762 ± 0.2666	0.1944 ± 0.2604	0.09075 ± 0.2512	0.8307	0.2583	0.4332	0.287	0.4235	NA	0.2674	0.5315	0.7419	0.8291	0.1149
Kunkle_s0.2_lambda0.00335981828628378	0.1495 ± 0.2651	0.1367 ± 0.2659	0.1606 ± 0.264	0.1405 ± 0.2732	0.1553 ± 0.2597	NA	0.1548 ± 0.2843	0.08867 ± 0.1585	0.1381 ± 0.2642	0.1536 ± 0.2691	0.2018 ± 0.2505	0.1498 ± 0.2616	0.1517 ± 0.256	0.149 ± 0.264	0.1547 ± 0.2623	0.1447 ± 0.2608	0.2236 ± 0.1688	0.2174 ± 0.27	0.178 ± 0.2578	0.1391 ± 0.2609	0.149 ± 0.2564	0.07425 ± 0.2663	0.7556	0.2188	0.4513	0.3402	0.6179	NA	0.3574	0.4528	0.6618	0.9544	0.2632
Kunkle_s0.2_lambda0.00428133239871939	0.112 ± 0.2601	0.1021 ± 0.2625	0.1206 ± 0.2576	0.1034 ± 0.2664	0.1176 ± 0.2558	NA	0.1132 ± 0.2546	0.04758 ± 0.1559	0.1023 ± 0.2592	0.1146 ± 0.2685	0.1674 ± 0.2367	0.1066 ± 0.2559	0.1078 ± 0.2476	0.106 ± 0.2595	0.1083 ± 0.2569	0.1048 ± 0.2548	0.1584 ± 0.2314	0.1689 ± 0.2678	0.1092 ± 0.228	0.09884 ± 0.2545	0.1016 ± 0.2529	0.05342 ± 0.2561	0.7209	0.6484	0.3404	0.68	0.4261	NA	0.2686	0.5466	0.9891	0.5639	0.3477
Kunkle_s0.2_lambda0.00545559478116852	0.04839 ± 0.2428	0.0388 ± 0.2497	0.0567 ± 0.2364	0.0406 ± 0.2461	0.0534 ± 0.2405	NA	0.03979 ± 0.2247	-0.01771 ± 0.1528	0.03843 ± 0.2383	0.0532 ± 0.2551	0.1003 ± 0.2212	0.03237 ± 0.2395	0.03422 ± 0.2305	0.03156 ± 0.2433	0.03485 ± 0.2417	0.02975 ± 0.237	0.0368 ± 0.2421	0.08656 ± 0.2464	0.02981 ± 0.2109	0.02469 ± 0.2384	0.03094 ± 0.2366	-0.003333 ± 0.2775	0.1784	0.7228	0.1168	0.8626	0.1163	NA	0.1718	0.3873	0.4246	0.2609	0.4071
Kunkle_s0.2_lambda0.00695192796177561	0.01951 ± 0.2016	0.01243 ± 0.2091	0.02566 ± 0.1946	0.01181 ± 0.2083	0.02447 ± 0.197	NA	0.01456 ± 0.1956	-0.0395 ± 0.1218	0.007802 ± 0.1987	0.02768 ± 0.2099	0.0576 ± 0.184	-0.001972 ± 0.1983	-0.001271 ± 0.195	-0.002279 ± 0.1997	-0.001962 ± 0.2014	-0.001984 ± 0.1949	-0.0166 ± 0.1886	0.04265 ± 0.1886	-0.01276 ± 0.1872	-0.008776 ± 0.1973	-0.002632 ± 0.2	0.009167 ± 0.2652	0.02232	0.2925	0.03038	0.477	0.02631	NA	0.2817	0.6008	0.2063	0.06715	0.6934
Kunkle_s0.2_lambda0.00885866790410083	0.00454 ± 0.1419	-0.002224 ± 0.1477	0.01041 ± 0.1364	0.0007744 ± 0.1447	0.006968 ± 0.14	NA	-0.004316 ± 0.145	-0.03533 ± 0.09655	-0.006836 ± 0.1427	0.01358 ± 0.1421	0.03316 ± 0.1367	-0.01957 ± 0.137	-0.01915 ± 0.13	-0.01976 ± 0.1399	-0.02046 ± 0.1367	-0.01863 ± 0.1373	-0.0008 ± 0.04799	0.01181 ± 0.1244	-0.041 ± 0.1318	-0.02303 ± 0.1357	-0.02339 ± 0.1426	0.003417 ± 0.1768	0.0002093	0.1083	0.0003503	0.05634	0.001764	NA	0.5274	0.6821	0.08762	0.0009537	0.4006
Kunkle_s0.2_lambda0.0112883789168469	0.0005589 ± 0.1036	-0.003192 ± 0.1033	0.003815 ± 0.1038	-0.001368 ± 0.1018	0.001801 ± 0.1047	NA	0.003175 ± 0.104	-0.01962 ± 0.0982	-0.01118 ± 0.1013	0.007211 ± 0.103	0.03004 ± 0.1106	-0.01734 ± 0.0967	-0.01839 ± 0.09464	-0.01688 ± 0.09758	-0.01554 ± 0.09706	-0.01924 ± 0.09628	0.0454 ± 0.06498	0.001555 ± 0.1026	-0.0241 ± 0.0754	-0.0198 ± 0.09277	-0.02039 ± 0.1022	0.008667 ± 0.1332	2.326e-05	0.03492	0.0001217	0.02906	0.0002705	NA	0.8736	0.7073	0.1966	9.676e-05	0.2583
Kunkle_s0.2_lambda0.0143844988828766	-0.005298 ± 0.09574	-0.008266 ± 0.09263	-0.002721 ± 0.09829	-0.00805 ± 0.09527	-0.003523 ± 0.096	NA	-0.001158 ± 0.09023	-0.01558 ± 0.1017	-0.01679 ± 0.09398	-0.0005378 ± 0.09402	0.02917 ± 0.105	-0.02087 ± 0.0905	-0.0217 ± 0.09012	-0.0205 ± 0.09067	-0.01843 ± 0.09113	-0.02344 ± 0.08977	0.0598 ± 0.08427	-0.00325 ± 0.09748	-0.03367 ± 0.06474	-0.02412 ± 0.08584	-0.02124 ± 0.09654	0.0025 ± 0.1328	4.734e-05	0.03373	0.0004547	0.08517	0.0001273	NA	0.7878	0.5695	0.2642	0.0008017	0.2169
Kunkle_s0.2_lambda0.0183298071083244	0.0001198 ± 0.09391	-0.002712 ± 0.09087	0.002578 ± 0.09641	-0.003892 ± 0.09538	0.002706 ± 0.09287	NA	0.007649 ± 0.08844	-0.004375 ± 0.1058	-0.01074 ± 0.0908	0.003881 ± 0.09212	0.03255 ± 0.1089	-0.01339 ± 0.08953	-0.0143 ± 0.08937	-0.01299 ± 0.0896	-0.01138 ± 0.08979	-0.01552 ± 0.08921	0.072 ± 0.08964	0.006656 ± 0.09786	-0.02867 ± 0.07103	-0.01779 ± 0.08255	-0.01249 ± 0.09829	0.02708 ± 0.1425	0.000562	0.04384	0.004663	0.2957	0.000332	NA	0.8154	0.7673	0.3924	0.003191	0.4903
Kunkle_s0.2_lambda0.0233572146909012	0.008699 ± 0.0853	0.005634 ± 0.08278	0.01136 ± 0.08735	0.004401 ± 0.08657	0.01147 ± 0.08437	NA	0.01726 ± 0.08228	0.005208 ± 0.09555	-0.0007429 ± 0.08196	0.0111 ± 0.08356	0.0401 ± 0.1004	-0.002465 ± 0.08106	-0.002972 ± 0.07974	-0.002243 ± 0.08163	-0.0008438 ± 0.0816	-0.004178 ± 0.08045	0.0784 ± 0.08648	0.01462 ± 0.08776	-0.0189 ± 0.06564	-0.006955 ± 0.07515	2.492e-05 ± 0.08844	0.03717 ± 0.1249	0.0008373	0.06526	0.00466	0.3801	0.0003789	NA	0.9478	0.6487	0.2849	0.009689	0.3972
Kunkle_s0.2_lambda0.0297635144163132	0.02053 ± 0.07604	0.01774 ± 0.07495	0.02296 ± 0.07689	0.01556 ± 0.07548	0.02374 ± 0.07623	NA	0.02865 ± 0.07725	0.01633 ± 0.08308	0.01335 ± 0.07287	0.02171 ± 0.07468	0.04729 ± 0.08872	0.0126 ± 0.07194	0.01139 ± 0.07039	0.01313 ± 0.0726	0.0137 ± 0.07284	0.01144 ± 0.07096	0.092 ± 0.08129	0.02265 ± 0.07535	-0.001095 ± 0.05797	0.008774 ± 0.06786	0.01624 ± 0.07787	0.049 ± 0.09631	0.02639	0.2211	0.05708	0.9219	0.005002	NA	0.9395	0.7665	0.1976	0.6989	0.6218
Kunkle_s0.2_lambda0.0379269019073225	0.01708 ± 0.06163	0.01488 ± 0.06086	0.01899 ± 0.06222	0.01299 ± 0.06112	0.01972 ± 0.0618	NA	0.02363 ± 0.06309	0.01371 ± 0.0673	0.0113 ± 0.05905	0.01802 ± 0.06052	0.03862 ± 0.07172	0.01072 ± 0.0583	0.009755 ± 0.05715	0.01114 ± 0.05879	0.0116 ± 0.05905	0.009793 ± 0.05748	0.0754 ± 0.06579	0.0187 ± 0.06114	-0.0001429 ± 0.04684	0.007661 ± 0.05502	0.01361 ± 0.06304	0.04025 ± 0.07756	0.06718	0.312	0.1039	0.7657	0.01371	NA	0.9347	0.9818	0.3445	0.6964	0.6972
Kunkle_s0.2_lambda0.0483293023857176	0.01056 ± 0.02826	0.009715 ± 0.02801	0.0113 ± 0.02845	0.008599 ± 0.02807	0.01183 ± 0.02831	NA	0.0136 ± 0.02966	0.008958 ± 0.03084	0.007943 ± 0.02715	0.01094 ± 0.02768	0.02056 ± 0.03244	0.007673 ± 0.02674	0.007323 ± 0.02634	0.007826 ± 0.02691	0.008031 ± 0.02708	0.007294 ± 0.02637	0.0374 ± 0.02944	0.0113 ± 0.02815	0.002333 ± 0.0214	0.006296 ± 0.02536	0.008966 ± 0.02867	0.02133 ± 0.035	0.06252	0.3338	0.09329	0.7598	0.01271	NA	0.8605	0.9272	0.4374	0.5434	0.6885
Kunkle_s0.2_lambda0.0615848211066027	0.00839 ± 0.003399	0.0087 ± 0.003947	0.008121 ± 0.002811	0.008216 ± 0.003437	0.008502 ± 0.003369	NA	0.008526 ± 0.003912	0.008375 ± 0.003225	0.008429 ± 0.003575	0.008286 ± 0.003134	0.008663 ± 0.003475	0.008426 ± 0.003415	0.008618 ± 0.003906	0.008342 ± 0.003172	0.008364 ± 0.003307	0.00849 ± 0.003523	0.0084 ± 0.0008	0.008414 ± 0.004065	0.007762 ± 0.002045	0.008448 ± 0.003439	0.008396 ± 0.003097	0.009083 ± 0.004554	0.5625	0.9476	0.3504	0.1998	0.9349	NA	0.9773	0.8178	0.6958	0.4213	0.7217
Kunkle_s0.2_lambda0.0784759970351462	0.005639 ± 0.002769	0.005949 ± 0.003409	0.005371 ± 0.00202	0.005584 ± 0.002795	0.005675 ± 0.002751	NA	0.005789 ± 0.003286	0.00575 ± 0.002976	0.00574 ± 0.002997	0.005485 ± 0.00241	0.005812 ± 0.002842	0.005681 ± 0.002765	0.005943 ± 0.003376	0.005567 ± 0.002442	0.00562 ± 0.002572	0.005746 ± 0.002955	0.0054 ± 0.0008	0.005805 ± 0.003544	0.00519 ± 0.00168	0.005702 ± 0.002785	0.005586 ± 0.002317	0.006583 ± 0.00431	0.427	0.9031	0.211	0.1924	0.9238	NA	0.9579	0.6685	0.7351	0.1957	0.8786
Kunkle_s0.2_lambda0.1	0 ± 0	0 ± 0	0 ± 0	0 ± 0	0 ± 0	NA	0 ± 0	0 ± 0	0 ± 0	0 ± 0	0 ± 0	0 ± 0	0 ± 0	0 ± 0	0 ± 0	0 ± 0	0 ± 0	0 ± 0	0 ± 0	0 ± 0	0 ± 0	0 ± 0	1	1	1	1	1	NA	1	1	1	1	1
Kunkle_s0.5_lambda0.001	0.1533 ± 0.2379	0.1403 ± 0.2387	0.1645 ± 0.2366	0.1615 ± 0.243	0.1479 ± 0.2343	NA	0.152 ± 0.2319	0.09642 ± 0.1921	0.1408 ± 0.2429	0.1633 ± 0.2389	0.1814 ± 0.2141	0.1528 ± 0.2363	0.1606 ± 0.2354	0.1494 ± 0.2366	0.1644 ± 0.2383	0.1406 ± 0.2335	0.2462 ± 0.07694	0.1829 ± 0.2495	0.1623 ± 0.1902	0.1424 ± 0.2384	0.1677 ± 0.2283	0.05917 ± 0.1975	0.9878	0.1951	0.2499	0.7549	0.5335	NA	0.566	0.2413	0.9724	0.625	0.04872
Kunkle_s0.5_lambda0.00127427498570313	0.1755 ± 0.2351	0.1619 ± 0.236	0.1872 ± 0.2337	0.1824 ± 0.2415	0.171 ± 0.2308	NA	0.1756 ± 0.2321	0.1241 ± 0.1836	0.1636 ± 0.2392	0.1845 ± 0.2366	0.2033 ± 0.2146	0.175 ± 0.2325	0.1838 ± 0.2309	0.1711 ± 0.2331	0.1854 ± 0.2349	0.164 ± 0.2295	0.267 ± 0.09197	0.206 ± 0.2409	0.1862 ± 0.1982	0.1647 ± 0.2354	0.1888 ± 0.2238	0.08642 ± 0.2029	0.988	0.1577	0.2266	0.6966	0.5514	NA	0.5284	0.2798	0.9685	0.6368	0.06035
Kunkle_s0.5_lambda0.00162377673918872	0.1949 ± 0.233	0.1813 ± 0.2345	0.2066 ± 0.2311	0.1995 ± 0.2414	0.1918 ± 0.2274	NA	0.1957 ± 0.2337	0.1428 ± 0.1744	0.1833 ± 0.2356	0.2033 ± 0.2346	0.2244 ± 0.2193	0.1937 ± 0.2298	0.2036 ± 0.2272	0.1893 ± 0.2307	0.203 ± 0.232	0.1838 ± 0.2269	0.2808 ± 0.1131	0.2247 ± 0.2347	0.2087 ± 0.2061	0.1833 ± 0.2327	0.2074 ± 0.2212	0.1118 ± 0.2074	0.9994	0.1449	0.2096	0.6098	0.4802	NA	0.6132	0.3006	0.9515	0.6439	0.07609
Kunkle_s0.5_lambda0.00206913808111479	0.2063 ± 0.2321	0.1936 ± 0.2341	0.2173 ± 0.2298	0.2077 ± 0.2419	0.2054 ± 0.2256	NA	0.209 ± 0.2405	0.153 ± 0.1641	0.1938 ± 0.2321	0.2148 ± 0.2349	0.24 ± 0.2217	0.2029 ± 0.2286	0.2121 ± 0.2253	0.1989 ± 0.2299	0.2117 ± 0.2313	0.1937 ± 0.2253	0.2794 ± 0.1299	0.2378 ± 0.2303	0.2233 ± 0.2141	0.1923 ± 0.2318	0.2152 ± 0.2201	0.1309 ± 0.2083	0.9137	0.1751	0.1917	0.5579	0.3869	NA	0.6717	0.3336	0.9425	0.7675	0.1176
Kunkle_s0.5_lambda0.00263665089873036	0.195 ± 0.2313	0.1826 ± 0.2334	0.2058 ± 0.2289	0.1927 ± 0.2423	0.1965 ± 0.224	NA	0.2041 ± 0.2428	0.1376 ± 0.1482	0.1822 ± 0.2315	0.2029 ± 0.2338	0.2298 ± 0.2212	0.19 ± 0.2279	0.1979 ± 0.2241	0.1865 ± 0.2295	0.198 ± 0.2302	0.1815 ± 0.2252	0.2482 ± 0.1546	0.2322 ± 0.229	0.2142 ± 0.2258	0.1796 ± 0.23	0.1985 ± 0.2211	0.1248 ± 0.2108	0.833	0.2296	0.1857	0.5276	0.3191	NA	0.6663	0.3006	0.9451	0.9865	0.2213
Kunkle_s0.5_lambda0.00335981828628378	0.1764 ± 0.231	0.1645 ± 0.2325	0.1867 ± 0.2292	0.1725 ± 0.2407	0.1789 ± 0.2245	NA	0.1874 ± 0.243	0.1158 ± 0.1284	0.1645 ± 0.2322	0.1833 ± 0.2324	0.2114 ± 0.225	0.1678 ± 0.2265	0.1738 ± 0.2224	0.1652 ± 0.2282	0.174 ± 0.2282	0.1613 ± 0.2244	0.2142 ± 0.1763	0.2161 ± 0.2311	0.2001 ± 0.2253	0.1584 ± 0.2272	0.171 ± 0.2208	0.1091 ± 0.2177	0.5284	0.4551	0.1241	0.7299	0.2262	NA	0.6069	0.3279	0.9141	0.5489	0.2439
Kunkle_s0.5_lambda0.00428133239871939	0.1586 ± 0.2293	0.1496 ± 0.2322	0.1663 ± 0.2264	0.1537 ± 0.2351	0.1617 ± 0.2254	NA	0.165 ± 0.2345	0.08421 ± 0.129	0.1493 ± 0.2303	0.1623 ± 0.2318	0.2045 ± 0.22	0.1443 ± 0.2252	0.1496 ± 0.223	0.142 ± 0.2261	0.1474 ± 0.2268	0.141 ± 0.2234	0.1842 ± 0.2033	0.1939 ± 0.2297	0.1645 ± 0.2072	0.1362 ± 0.2251	0.1441 ± 0.2221	0.09775 ± 0.2243	0.2198	0.9718	0.0935	0.8843	0.1366	NA	0.4572	0.1584	0.4527	0.3689	0.2967
Kunkle_s0.5_lambda0.00545559478116852	0.09289 ± 0.22	0.08476 ± 0.226	0.09994 ± 0.2144	0.08643 ± 0.2209	0.09705 ± 0.2193	NA	0.09091 ± 0.211	0.01225 ± 0.1345	0.08467 ± 0.2181	0.09596 ± 0.2247	0.1449 ± 0.2193	0.06872 ± 0.2176	0.07378 ± 0.2154	0.06651 ± 0.2185	0.07141 ± 0.2192	0.06588 ± 0.2158	0.0946 ± 0.1965	0.1171 ± 0.2207	0.09076 ± 0.1995	0.06066 ± 0.2173	0.06861 ± 0.2143	0.033 ± 0.2507	0.02084	0.3563	0.02221	0.4307	0.01814	NA	0.3543	0.1617	0.07493	0.1633	0.3628
Kunkle_s0.5_lambda0.00695192796177561	0.03774 ± 0.1949	0.0301 ± 0.2025	0.04436 ± 0.1877	0.02899 ± 0.1975	0.04337 ± 0.1929	NA	0.03181 ± 0.1918	-0.03171 ± 0.119	0.02649 ± 0.1926	0.04513 ± 0.1988	0.08149 ± 0.1939	0.01033 ± 0.1904	0.01389 ± 0.1896	0.008777 ± 0.1907	0.01083 ± 0.1922	0.009807 ± 0.1884	0.0376 ± 0.1505	0.05448 ± 0.1839	0.01014 ± 0.1821	0.002571 ± 0.188	0.01092 ± 0.1941	0.02 ± 0.2602	0.001826	0.1562	0.003488	0.2256	0.003406	NA	0.4238	0.3872	0.04172	0.03696	0.6722
Kunkle_s0.5_lambda0.00885866790410083	0.01134 ± 0.1462	0.004273 ± 0.1514	0.01747 ± 0.1413	0.005286 ± 0.1476	0.01524 ± 0.1452	NA	0.006947 ± 0.1428	-0.02429 ± 0.09549	-0.0003167 ± 0.1476	0.01873 ± 0.1454	0.04596 ± 0.1492	-0.0171 ± 0.1418	-0.01458 ± 0.1358	-0.01819 ± 0.1444	-0.01806 ± 0.1417	-0.01608 ± 0.1419	0.0356 ± 0.04758	0.01925 ± 0.133	-0.02957 ± 0.1437	-0.02174 ± 0.1387	-0.02119 ± 0.1495	0.008 ± 0.1809	9.824e-06	0.05813	2.202e-05	0.02967	0.0001368	NA	0.6663	0.6327	0.02193	0.0003406	0.4204
Kunkle_s0.5_lambda0.0112883789168469	0.01371 ± 0.1155	0.008998 ± 0.1135	0.0178 ± 0.1171	0.009862 ± 0.1138	0.01619 ± 0.1166	NA	0.01909 ± 0.1117	0.004 ± 0.1069	0.00124 ± 0.1127	0.01892 ± 0.1151	0.04979 ± 0.1276	-0.007766 ± 0.109	-0.008672 ± 0.1082	-0.00737 ± 0.1094	-0.005499 ± 0.1094	-0.01016 ± 0.1086	0.0794 ± 0.06576	0.01879 ± 0.1161	-0.0131 ± 0.09865	-0.01252 ± 0.1027	-0.009165 ± 0.1179	0.03025 ± 0.1509	1.074e-05	0.02783	7.514e-05	0.04821	4.364e-05	NA	0.89	0.4877	0.08308	0.0002612	0.2809
Kunkle_s0.5_lambda0.0143844988828766	0.008028 ± 0.1103	0.004268 ± 0.1061	0.01129 ± 0.1136	0.003346 ± 0.1103	0.01105 ± 0.1101	NA	0.01491 ± 0.1029	0.00725 ± 0.1158	-0.004217 ± 0.1076	0.01166 ± 0.1088	0.04777 ± 0.1239	-0.009998 ± 0.1049	-0.01109 ± 0.1048	-0.009521 ± 0.1049	-0.007182 ± 0.1054	-0.01297 ± 0.1042	0.09 ± 0.09154	0.01433 ± 0.1115	-0.02195 ± 0.08823	-0.01519 ± 0.09805	-0.009125 ± 0.1144	0.02558 ± 0.1536	0.0001151	0.03877	0.0009749	0.2119	7.974e-05	NA	0.8983	0.6655	0.1956	0.002698	0.3272
Kunkle_s0.5_lambda0.0183298071083244	-0.001457 ± 0.113	-0.005658 ± 0.1093	0.002189 ± 0.116	-0.006767 ± 0.1141	0.001966 ± 0.1122	NA	0.0107 ± 0.1057	-0.007208 ± 0.1262	-0.01414 ± 0.1092	0.002362 ± 0.1114	0.03735 ± 0.1299	-0.01724 ± 0.1069	-0.01847 ± 0.1059	-0.01671 ± 0.1074	-0.01495 ± 0.1078	-0.01967 ± 0.1059	0.0904 ± 0.1111	0.006312 ± 0.1137	-0.03676 ± 0.08668	-0.02301 ± 0.09906	-0.01496 ± 0.1176	0.03633 ± 0.1637	0.0004948	0.04806	0.003208	0.317	0.0002919	NA	0.7685	0.5928	0.3094	0.004112	0.5466
Kunkle_s0.5_lambda0.0233572146909012	0.007889 ± 0.1155	0.003503 ± 0.1127	0.0117 ± 0.1177	0.001371 ± 0.1162	0.01209 ± 0.1148	NA	0.02018 ± 0.1125	0.00225 ± 0.1287	-0.004381 ± 0.1109	0.01076 ± 0.1133	0.04956 ± 0.1355	-0.006219 ± 0.1094	-0.007424 ± 0.1071	-0.005691 ± 0.1103	-0.004188 ± 0.1104	-0.008364 ± 0.1082	0.1094 ± 0.1209	0.0142 ± 0.1167	-0.02729 ± 0.08876	-0.01222 ± 0.1018	-0.00219 ± 0.1194	0.04883 ± 0.1616	0.001018	0.06745	0.005166	0.4028	0.000443	NA	0.8619	0.6005	0.3188	0.009046	0.5198
Kunkle_s0.5_lambda0.0297635144163132	0.01959 ± 0.1095	0.01544 ± 0.1079	0.0232 ± 0.1107	0.01248 ± 0.1087	0.02417 ± 0.1098	NA	0.03126 ± 0.111	0.01367 ± 0.1196	0.009231 ± 0.1049	0.02133 ± 0.1076	0.05794 ± 0.128	0.008164 ± 0.1036	0.006328 ± 0.1013	0.008967 ± 0.1046	0.009763 ± 0.1049	0.006474 ± 0.1022	0.1226 ± 0.117	0.02246 ± 0.1086	-0.01086 ± 0.08363	0.002704 ± 0.09765	0.01331 ± 0.1122	0.06033 ± 0.1388	0.01985	0.1905	0.04459	0.9874	0.004154	NA	0.8279	0.8016	0.1978	0.6124	0.5655
Kunkle_s0.5_lambda0.0379269019073225	0.01748 ± 0.09646	0.01386 ± 0.09512	0.02062 ± 0.09749	0.01118 ± 0.0957	0.02155 ± 0.09672	NA	0.02775 ± 0.09795	0.01225 ± 0.1053	0.008386 ± 0.0924	0.01901 ± 0.09478	0.05115 ± 0.1126	0.007465 ± 0.09127	0.005804 ± 0.08934	0.008192 ± 0.0921	0.008859 ± 0.09244	0.005992 ± 0.09	0.1086 ± 0.1031	0.01994 ± 0.09558	-0.00919 ± 0.07351	0.002688 ± 0.08606	0.01196 ± 0.09893	0.05333 ± 0.1218	0.03267	0.1596	0.08516	0.9316	0.007537	NA	0.8255	1	0.2507	0.5895	0.6339
Kunkle_s0.5_lambda0.0483293023857176	0.01377 ± 0.06562	0.01139 ± 0.06475	0.01583 ± 0.0663	0.009366 ± 0.0651	0.01661 ± 0.0658	NA	0.02072 ± 0.06695	0.01 ± 0.07172	0.007564 ± 0.06286	0.0148 ± 0.06446	0.03689 ± 0.07642	0.006972 ± 0.06212	0.005848 ± 0.06085	0.007465 ± 0.06266	0.007933 ± 0.06291	0.005958 ± 0.06125	0.076 ± 0.0699	0.01534 ± 0.06501	-0.004619 ± 0.04997	0.003732 ± 0.05867	0.01007 ± 0.06714	0.03825 ± 0.08267	0.04007	0.1781	0.1045	0.7514	0.005477	NA	0.7806	0.9454	0.3087	0.6421	0.6888
Kunkle_s0.5_lambda0.0615848211066027	0.01236 ± 0.003138	0.01256 ± 0.003339	0.01218 ± 0.002941	0.0121 ± 0.003147	0.01252 ± 0.003121	NA	0.01235 ± 0.003274	0.01196 ± 0.002746	0.01233 ± 0.003244	0.01235 ± 0.003037	0.01266 ± 0.003106	0.01242 ± 0.003264	0.01241 ± 0.003414	0.01242 ± 0.003196	0.01241 ± 0.003244	0.01243 ± 0.003284	0.013 ± 0.001414	0.01226 ± 0.003512	0.01176 ± 0.002266	0.01242 ± 0.003286	0.01252 ± 0.00318	0.01233 ± 0.003091	0.5817	0.6691	0.2089	0.1544	0.7397	NA	0.9001	0.9176	0.7703	0.323	0.5062
Kunkle_s0.5_lambda0.0784759970351462	0.006307 ± 0.001959	0.006522 ± 0.002381	0.006121 ± 0.001474	0.006258 ± 0.001965	0.006339 ± 0.001955	NA	0.006404 ± 0.002308	0.006458 ± 0.00214	0.006348 ± 0.002129	0.006217 ± 0.001698	0.006475 ± 0.002006	0.006321 ± 0.001948	0.006512 ± 0.00234	0.006238 ± 0.001743	0.006288 ± 0.00181	0.006356 ± 0.002083	0.0062 ± 0.0004	0.006414 ± 0.002461	0.006 ± 0.001195	0.006341 ± 0.001958	0.006237 ± 0.001671	0.006917 ± 0.002957	0.642	0.9444	0.3521	0.1997	0.7415	NA	0.7853	0.5808	0.6201	0.6446	0.7935
Kunkle_s0.5_lambda0.1	0 ± 0	0 ± 0	0 ± 0	0 ± 0	0 ± 0	NA	0 ± 0	0 ± 0	0 ± 0	0 ± 0	0 ± 0	0 ± 0	0 ± 0	0 ± 0	0 ± 0	0 ± 0	0 ± 0	0 ± 0	0 ± 0	0 ± 0	0 ± 0	0 ± 0	1	1	1	1	1	NA	1	1	1	1	1
Kunkle_s0.9_lambda0.001	0.1436 ± 0.1764	0.1349 ± 0.1771	0.1511 ± 0.1754	0.1508 ± 0.1805	0.139 ± 0.1735	NA	0.1571 ± 0.1533	0.06525 ± 0.1413	0.1368 ± 0.1836	0.1504 ± 0.1739	0.156 ± 0.1683	0.1386 ± 0.1675	0.1495 ± 0.1693	0.1339 ± 0.1665	0.1436 ± 0.1726	0.1334 ± 0.1618	0.1118 ± 0.1557	0.1457 ± 0.1535	0.1746 ± 0.127	0.1331 ± 0.1731	0.1489 ± 0.1607	0.09842 ± 0.1549	0.774	0.1177	0.1083	0.7954	0.6802	NA	0.5853	0.01119	0.8633	0.7602	0.2001
Kunkle_s0.9_lambda0.00127427498570313	0.1515 ± 0.1765	0.1428 ± 0.1775	0.1591 ± 0.1753	0.158 ± 0.1806	0.1473 ± 0.1737	NA	0.165 ± 0.1558	0.07521 ± 0.1387	0.1446 ± 0.1839	0.1584 ± 0.1735	0.1633 ± 0.1699	0.1455 ± 0.167	0.1567 ± 0.1692	0.1407 ± 0.1659	0.1506 ± 0.1722	0.1402 ± 0.1613	0.1174 ± 0.1584	0.1524 ± 0.1513	0.1796 ± 0.1288	0.1402 ± 0.1728	0.1555 ± 0.1605	0.1069 ± 0.1547	0.6649	0.1425	0.08467	0.7591	0.5609	NA	0.558	0.01156	0.8153	0.8488	0.2583
Kunkle_s0.9_lambda0.00162377673918872	0.1514 ± 0.1772	0.1425 ± 0.1785	0.1591 ± 0.1757	0.1568 ± 0.1815	0.1479 ± 0.1743	NA	0.166 ± 0.1592	0.07925 ± 0.1355	0.1446 ± 0.185	0.158 ± 0.1734	0.162 ± 0.1722	0.1438 ± 0.167	0.1551 ± 0.1697	0.1388 ± 0.1656	0.149 ± 0.1722	0.1383 ± 0.1612	0.119 ± 0.1661	0.1519 ± 0.1499	0.176 ± 0.1326	0.1384 ± 0.1727	0.1534 ± 0.1609	0.1078 ± 0.1542	0.517	0.1851	0.05699	0.7228	0.4173	NA	0.4847	0.014	0.6786	0.9887	0.3104
Kunkle_s0.9_lambda0.00206913808111479	0.1448 ± 0.1784	0.136 ± 0.1802	0.1525 ± 0.1765	0.149 ± 0.1825	0.1421 ± 0.1756	NA	0.1598 ± 0.1628	0.07717 ± 0.1309	0.1383 ± 0.1861	0.151 ± 0.1745	0.155 ± 0.1751	0.1352 ± 0.1679	0.1469 ± 0.1708	0.13 ± 0.1664	0.1405 ± 0.1729	0.1295 ± 0.1623	0.1176 ± 0.1752	0.147 ± 0.1495	0.1642 ± 0.139	0.1293 ± 0.1731	0.1444 ± 0.1631	0.1024 ± 0.1549	0.3427	0.2644	0.03391	0.6667	0.2697	NA	0.5333	0.03945	0.4926	0.8243	0.4237
Kunkle_s0.9_lambda0.00263665089873036	0.1282 ± 0.1801	0.1197 ± 0.1819	0.1356 ± 0.1781	0.1316 ± 0.1845	0.1261 ± 0.1771	NA	0.1463 ± 0.164	0.06554 ± 0.1255	0.1215 ± 0.1874	0.1339 ± 0.1766	0.1381 ± 0.1794	0.1165 ± 0.1699	0.128 ± 0.1723	0.1114 ± 0.1686	0.1219 ± 0.1747	0.1107 ± 0.1645	0.1014 ± 0.1858	0.1342 ± 0.1524	0.1413 ± 0.1459	0.1101 ± 0.1742	0.1245 ± 0.1665	0.08858 ± 0.1555	0.2178	0.3966	0.02261	0.5571	0.1747	NA	0.6449	0.0637	0.3751	0.6212	0.5466
Kunkle_s0.9_lambda0.00335981828628378	0.1136 ± 0.1822	0.1062 ± 0.1843	0.12 ± 0.1801	0.1161 ± 0.1856	0.112 ± 0.1799	NA	0.1348 ± 0.1641	0.05329 ± 0.1237	0.1068 ± 0.1883	0.1184 ± 0.1796	0.1256 ± 0.185	0.09799 ± 0.1721	0.1074 ± 0.1749	0.09389 ± 0.1706	0.1032 ± 0.1769	0.09251 ± 0.1666	0.0858 ± 0.1893	0.1214 ± 0.1568	0.1244 ± 0.1498	0.09157 ± 0.1753	0.1039 ± 0.1702	0.06883 ± 0.159	0.0751	0.878	0.01639	0.372	0.07412	NA	0.6685	0.1087	0.2197	0.3288	0.4651
Kunkle_s0.9_lambda0.00428133239871939	0.1125 ± 0.183	0.1078 ± 0.1869	0.1166 ± 0.1796	0.1139 ± 0.1846	0.1116 ± 0.1821	NA	0.1287 ± 0.1634	0.04612 ± 0.1223	0.107 ± 0.1873	0.1156 ± 0.1813	0.1334 ± 0.1923	0.09159 ± 0.1741	0.0992 ± 0.1787	0.08825 ± 0.172	0.09562 ± 0.1773	0.08732 ± 0.1706	0.0868 ± 0.1781	0.1181 ± 0.1632	0.12 ± 0.1484	0.08586 ± 0.1768	0.09457 ± 0.1724	0.05475 ± 0.1627	0.0136	0.463	0.01082	0.1732	0.02785	NA	0.7492	0.1422	0.07206	0.1598	0.3782
Kunkle_s0.9_lambda0.00545559478116852	0.0991 ± 0.1808	0.09644 ± 0.1842	0.1014 ± 0.1778	0.09552 ± 0.178	0.1014 ± 0.1826	NA	0.1104 ± 0.1596	0.02917 ± 0.1225	0.09481 ± 0.1838	0.09986 ± 0.1785	0.1304 ± 0.1982	0.07141 ± 0.1746	0.07642 ± 0.1779	0.06922 ± 0.1732	0.07586 ± 0.1761	0.06671 ± 0.1729	0.0816 ± 0.1577	0.1004 ± 0.1668	0.104 ± 0.1636	0.06592 ± 0.1766	0.0725 ± 0.1718	0.03067 ± 0.1847	0.0008314	0.09433	0.003617	0.1233	0.001927	NA	0.7201	0.1218	0.009965	0.0668	0.2861
Kunkle_s0.9_lambda0.00695192796177561	0.05521 ± 0.1729	0.05141 ± 0.1767	0.0585 ± 0.1695	0.04786 ± 0.1688	0.05994 ± 0.1753	NA	0.05233 ± 0.1576	-0.01013 ± 0.1229	0.0486 ± 0.1738	0.05878 ± 0.1719	0.092 ± 0.188	0.0226 ± 0.1685	0.02434 ± 0.1704	0.02185 ± 0.1676	0.02516 ± 0.1699	0.0199 ± 0.167	0.0624 ± 0.08412	0.05774 ± 0.1605	0.05138 ± 0.1736	0.01616 ± 0.167	0.02279 ± 0.1719	-0.003 ± 0.2134	2.56e-05	0.01641	0.0005037	0.0595	9.325e-05	NA	0.8339	0.2849	0.002391	0.007875	0.2534
Kunkle_s0.9_lambda0.00885866790410083	0.008626 ± 0.1537	0.003032 ± 0.1554	0.01348 ± 0.152	0.001193 ± 0.1514	0.01342 ± 0.155	NA	0.009947 ± 0.1388	-0.02333 ± 0.1151	-0.0003333 ± 0.1575	0.01287 ± 0.153	0.0411 ± 0.1516	-0.02506 ± 0.1522	-0.02191 ± 0.1486	-0.02644 ± 0.1537	-0.02531 ± 0.1524	-0.0248 ± 0.152	0.0452 ± 0.05142	0.01029 ± 0.1479	-0.0149 ± 0.1645	-0.03016 ± 0.1459	-0.02829 ± 0.1652	-0.02933 ± 0.1855	2.669e-07	0.01383	3.843e-06	0.014	5.123e-06	NA	0.9478	0.9546	0.002198	0.0003126	0.1425
Kunkle_s0.9_lambda0.0112883789168469	0.01363 ± 0.1409	0.008357 ± 0.1366	0.01821 ± 0.1444	0.009296 ± 0.1415	0.01642 ± 0.1405	NA	0.02528 ± 0.1234	0.009333 ± 0.1326	0.0009738 ± 0.1417	0.01764 ± 0.1405	0.05116 ± 0.1439	-0.0149 ± 0.1383	-0.01386 ± 0.1384	-0.01536 ± 0.1383	-0.01163 ± 0.1388	-0.01836 ± 0.1377	0.1036 ± 0.06698	0.01948 ± 0.1487	-0.007714 ± 0.1312	-0.02102 ± 0.1284	-0.01705 ± 0.1535	0.01317 ± 0.172	2.326e-06	0.02093	2.516e-05	0.03126	1.13e-05	NA	0.7844	0.6409	0.02865	0.0003436	0.2022
Kunkle_s0.9_lambda0.0143844988828766	0.002993 ± 0.1371	-0.002619 ± 0.132	0.007864 ± 0.1411	-0.001398 ± 0.1399	0.005824 ± 0.1352	NA	0.0164 ± 0.1172	0.002083 ± 0.1433	-0.01113 ± 0.1362	0.007073 ± 0.1358	0.04555 ± 0.1481	-0.02166 ± 0.1316	-0.0211 ± 0.1333	-0.02191 ± 0.1308	-0.01768 ± 0.132	-0.02587 ± 0.1309	0.1108 ± 0.09687	0.01246 ± 0.1382	-0.02605 ± 0.1149	-0.02859 ± 0.1218	-0.02156 ± 0.1471	0.01675 ± 0.1729	3.716e-05	0.05175	0.0001931	0.1383	3.12e-05	NA	0.7537	0.6655	0.1176	0.001629	0.333
Kunkle_s0.9_lambda0.0183298071083244	-0.004536 ± 0.1347	-0.01021 ± 0.1303	0.0003835 ± 0.1383	-0.009862 ± 0.1369	-0.001103 ± 0.1332	NA	0.01296 ± 0.1204	-0.01517 ± 0.1482	-0.01939 ± 0.1309	2.288e-05 ± 0.1335	0.03926 ± 0.1522	-0.02489 ± 0.127	-0.02566 ± 0.1277	-0.02455 ± 0.1266	-0.02203 ± 0.1275	-0.02791 ± 0.1263	0.1096 ± 0.1156	0.006828 ± 0.1312	-0.04267 ± 0.1087	-0.03197 ± 0.1173	-0.02354 ± 0.142	0.03875 ± 0.1809	0.0004855	0.07034	0.001763	0.2879	0.000262	NA	0.631	0.6087	0.2959	0.003235	0.728
Kunkle_s0.9_lambda0.0233572146909012	-0.003526 ± 0.1337	-0.00886 ± 0.1307	0.001105 ± 0.1361	-0.01096 ± 0.134	0.001265 ± 0.1333	NA	0.01404 ± 0.1275	-0.01142 ± 0.1462	-0.01763 ± 0.129	-0.0001991 ± 0.1323	0.0422 ± 0.1521	-0.01979 ± 0.1258	-0.02159 ± 0.1233	-0.01901 ± 0.1269	-0.01774 ± 0.1277	-0.02197 ± 0.1238	0.1114 ± 0.1404	0.004844 ± 0.1317	-0.04771 ± 0.1029	-0.02707 ± 0.1174	-0.0146 ± 0.1378	0.04808 ± 0.1802	0.001315	0.08264	0.00477	0.3211	0.001054	NA	0.756	0.4127	0.2898	0.0206	0.8076
Kunkle_s0.9_lambda0.0297635144163132	0.008648 ± 0.1341	0.003571 ± 0.1322	0.01306 ± 0.1356	5.013e-06 ± 0.1331	0.01422 ± 0.1345	NA	0.0233 ± 0.1359	0.001792 ± 0.1457	-0.004048 ± 0.1286	0.01074 ± 0.1318	0.05549 ± 0.1563	-0.005463 ± 0.1268	-0.007693 ± 0.1239	-0.004486 ± 0.1281	-0.003539 ± 0.1285	-0.007495 ± 0.125	0.1338 ± 0.1436	0.0123 ± 0.1329	-0.02914 ± 0.1027	-0.01213 ± 0.1195	0.0007134 ± 0.1376	0.05875 ± 0.1694	0.008993	0.1379	0.03026	0.6642	0.004536	NA	0.8256	0.3605	0.2007	0.4238	0.7232
Kunkle_s0.9_lambda0.0379269019073225	0.00624 ± 0.1257	0.001533 ± 0.124	0.01032 ± 0.1271	-0.001932 ± 0.1248	0.01151 ± 0.1261	NA	0.01965 ± 0.1279	-0.0003333 ± 0.1369	-0.0056 ± 0.1205	0.008188 ± 0.1235	0.05018 ± 0.1469	-0.006814 ± 0.1189	-0.008917 ± 0.1163	-0.005893 ± 0.1201	-0.004982 ± 0.1205	-0.008749 ± 0.1173	0.1246 ± 0.1347	0.009516 ± 0.1248	-0.02852 ± 0.09616	-0.01299 ± 0.1121	-0.001106 ± 0.129	0.053 ± 0.1587	0.04816	0.2043	0.1111	0.8148	0.01019	NA	0.9454	0.9817	0.3508	0.5599	0.504
Kunkle_s0.9_lambda0.0483293023857176	0.003176 ± 0.09246	-0.00026 ± 0.09118	0.006158 ± 0.09346	-0.002915 ± 0.09177	0.007102 ± 0.09269	NA	0.01304 ± 0.09427	-0.001833 ± 0.1009	-0.00554 ± 0.0886	0.004622 ± 0.09077	0.03551 ± 0.1079	-0.006398 ± 0.08746	-0.007941 ± 0.08557	-0.005723 ± 0.08826	-0.005061 ± 0.08859	-0.007811 ± 0.08623	0.0906 ± 0.09868	0.005508 ± 0.09167	-0.02257 ± 0.07059	-0.01092 ± 0.08248	-0.002187 ± 0.09474	0.03742 ± 0.1166	0.05968	0.2339	0.1254	0.6538	0.008693	NA	0.8394	0.9089	0.4335	0.5513	0.5732
Kunkle_s0.9_lambda0.0615848211066027	0.004291 ± 0.003106	0.004455 ± 0.003274	0.004149 ± 0.002945	0.004018 ± 0.003126	0.004467 ± 0.003081	NA	0.004316 ± 0.003272	0.003875 ± 0.002522	0.004238 ± 0.003195	0.004288 ± 0.003009	0.004687 ± 0.003161	0.004354 ± 0.003275	0.004351 ± 0.003406	0.004355 ± 0.003217	0.004348 ± 0.003293	0.004361 ± 0.003257	0.005 ± 0.001414	0.004156 ± 0.003465	0.003714 ± 0.00225	0.004376 ± 0.003302	0.00443 ± 0.003216	0.003833 ± 0.002734	0.6316	0.8198	0.3319	0.1133	0.5864	NA	0.8659	0.8812	0.6563	0.4337	0.2889
Kunkle_s0.9_lambda0.0784759970351462	0.007562 ± 0.001328	0.007706 ± 0.001563	0.007437 ± 0.001067	0.007521 ± 0.001337	0.007588 ± 0.001321	NA	0.007544 ± 0.001499	0.007708 ± 0.001457	0.007605 ± 0.001416	0.007497 ± 0.001204	0.007663 ± 0.001303	0.007566 ± 0.001327	0.007682 ± 0.00154	0.007516 ± 0.001219	0.007541 ± 0.001267	0.007594 ± 0.001387	0.0074 ± 0.0004899	0.007594 ± 0.001651	0.007381 ± 0.0008985	0.007557 ± 0.001332	0.007573 ± 0.001158	0.008083 ± 0.001935	0.7196	0.9846	0.3936	0.3578	0.8913	NA	0.8487	0.7109	0.7717	0.1613	0.9032
Kunkle_s0.9_lambda0.1	0 ± 0	0 ± 0	0 ± 0	0 ± 0	0 ± 0	NA	0 ± 0	0 ± 0	0 ± 0	0 ± 0	0 ± 0	0 ± 0	0 ± 0	0 ± 0	0 ± 0	0 ± 0	0 ± 0	0 ± 0	0 ± 0	0 ± 0	0 ± 0	0 ± 0	1	1	1	1	1	NA	1	1	1	1	1
Kunkle_s1_lambda0.001	0.07764 ± 0.1422	0.071 ± 0.1431	0.08341 ± 0.1411	0.0814 ± 0.1477	0.07522 ± 0.1385	NA	0.09991 ± 0.1201	0.02267 ± 0.115	0.07733 ± 0.1531	0.07961 ± 0.1365	0.06913 ± 0.1297	0.06885 ± 0.1319	0.08061 ± 0.1355	0.0637 ± 0.13	0.07311 ± 0.1355	0.06434 ± 0.1279	0.0518 ± 0.1065	0.06991 ± 0.1194	0.1105 ± 0.1216	0.06514 ± 0.1335	0.07674 ± 0.1328	0.02317 ± 0.1226	0.1484	0.2666	0.008537	0.2988	0.2206	NA	0.1279	0.02503	0.1509	0.8745	0.2783
Kunkle_s1_lambda0.00127427498570313	0.07785 ± 0.1427	0.07112 ± 0.1436	0.08368 ± 0.1416	0.08121 ± 0.1483	0.07568 ± 0.1389	NA	0.1009 ± 0.1204	0.02267 ± 0.1144	0.0778 ± 0.1536	0.07953 ± 0.1369	0.06901 ± 0.1309	0.06831 ± 0.1323	0.07997 ± 0.1362	0.06321 ± 0.1303	0.0727 ± 0.1359	0.06368 ± 0.1282	0.0492 ± 0.1085	0.06953 ± 0.1193	0.1081 ± 0.1231	0.06463 ± 0.134	0.07621 ± 0.1333	0.02325 ± 0.1215	0.1259	0.3052	0.007415	0.2993	0.1778	NA	0.1195	0.03339	0.1281	0.8585	0.2758
Kunkle_s1_lambda0.00162377673918872	0.0766 ± 0.1432	0.06986 ± 0.1444	0.08245 ± 0.142	0.07947 ± 0.1492	0.07475 ± 0.1393	NA	0.1007 ± 0.1205	0.02112 ± 0.1136	0.07686 ± 0.1541	0.07795 ± 0.1375	0.0673 ± 0.1325	0.06593 ± 0.1328	0.07749 ± 0.137	0.06086 ± 0.1306	0.07034 ± 0.1365	0.06126 ± 0.1288	0.0458 ± 0.1138	0.06755 ± 0.1197	0.1034 ± 0.1247	0.06226 ± 0.1345	0.07372 ± 0.134	0.02242 ± 0.119	0.09008	0.3853	0.005843	0.2728	0.125	NA	0.09467	0.04525	0.09466	0.8124	0.2861
Kunkle_s1_lambda0.00206913808111479	0.07273 ± 0.1438	0.06607 ± 0.145	0.07852 ± 0.1424	0.07503 ± 0.1499	0.07125 ± 0.1396	NA	0.09844 ± 0.1201	0.017 ± 0.1124	0.07333 ± 0.1542	0.07361 ± 0.1383	0.06321 ± 0.1348	0.06044 ± 0.1336	0.07184 ± 0.138	0.05545 ± 0.1313	0.06478 ± 0.1372	0.05586 ± 0.1295	0.0382 ± 0.1182	0.0633 ± 0.1206	0.09576 ± 0.1267	0.05671 ± 0.135	0.06806 ± 0.1355	0.01742 ± 0.1142	0.05363	0.5008	0.003806	0.219	0.08312	NA	0.07935	0.04648	0.06543	0.7202	0.3049
Kunkle_s1_lambda0.00263665089873036	0.06767 ± 0.1443	0.06137 ± 0.1456	0.07314 ± 0.1429	0.06927 ± 0.1507	0.06665 ± 0.14	NA	0.09602 ± 0.1202	0.01354 ± 0.1108	0.06845 ± 0.1542	0.06796 ± 0.1389	0.05808 ± 0.1385	0.05338 ± 0.1348	0.06453 ± 0.1389	0.04849 ± 0.1326	0.05762 ± 0.1383	0.04889 ± 0.1307	0.0342 ± 0.1202	0.05907 ± 0.123	0.0859 ± 0.1283	0.04947 ± 0.1356	0.06051 ± 0.1377	0.00775 ± 0.1082	0.02734	0.6606	0.002449	0.1847	0.049	NA	0.0706	0.07411	0.04163	0.6167	0.1981
Kunkle_s1_lambda0.00335981828628378	0.06408 ± 0.1456	0.05897 ± 0.147	0.06851 ± 0.1443	0.06509 ± 0.1518	0.06342 ± 0.1415	NA	0.09428 ± 0.122	0.006417 ± 0.1134	0.06518 ± 0.1545	0.06386 ± 0.1406	0.05523 ± 0.1429	0.04739 ± 0.1365	0.05824 ± 0.1397	0.04265 ± 0.1348	0.05154 ± 0.1398	0.04301 ± 0.1327	0.034 ± 0.1212	0.05755 ± 0.1273	0.07695 ± 0.1274	0.04339 ± 0.137	0.05316 ± 0.1397	0.0004167 ± 0.1036	0.01099	0.9629	0.001955	0.152	0.02247	NA	0.06501	0.06371	0.02381	0.4089	0.1457
Kunkle_s1_lambda0.00428133239871939	0.05755 ± 0.1465	0.055 ± 0.1482	0.05976 ± 0.1449	0.05693 ± 0.1517	0.05795 ± 0.143	NA	0.08635 ± 0.123	-0.006792 ± 0.1161	0.05935 ± 0.1536	0.05635 ± 0.1425	0.05348 ± 0.1467	0.03827 ± 0.138	0.0473 ± 0.1399	0.03432 ± 0.137	0.04253 ± 0.1403	0.03377 ± 0.1354	0.0378 ± 0.1076	0.05429 ± 0.1325	0.06614 ± 0.1317	0.03401 ± 0.1387	0.04229 ± 0.1395	-0.01042 ± 0.09811	0.003417	0.4921	0.002802	0.1448	0.005968	NA	0.08404	0.05313	0.00924	0.2395	0.1363
Kunkle_s1_lambda0.00545559478116852	0.06692 ± 0.1443	0.06735 ± 0.1461	0.06655 ± 0.1428	0.06331 ± 0.1478	0.06925 ± 0.142	NA	0.09081 ± 0.1221	0.004375 ± 0.1166	0.06833 ± 0.1494	0.06557 ± 0.1417	0.06863 ± 0.1486	0.04404 ± 0.1388	0.04967 ± 0.1379	0.04158 ± 0.1392	0.04859 ± 0.1403	0.03924 ± 0.1372	0.0558 ± 0.09448	0.06545 ± 0.1366	0.07481 ± 0.1445	0.03901 ± 0.14	0.04735 ± 0.137	-0.002667 ± 0.1004	0.0004074	0.08183	0.003283	0.1622	0.000365	NA	0.2194	0.1246	0.001946	0.0977	0.1231
Kunkle_s1_lambda0.00695192796177561	0.04206 ± 0.1374	0.04281 ± 0.1388	0.0414 ± 0.1361	0.03559 ± 0.1375	0.04622 ± 0.1371	NA	0.05314 ± 0.1253	-0.01425 ± 0.116	0.04151 ± 0.1418	0.04308 ± 0.135	0.04829 ± 0.1365	0.01606 ± 0.1368	0.01979 ± 0.1331	0.01443 ± 0.1384	0.01925 ± 0.139	0.01269 ± 0.1343	0.0512 ± 0.04594	0.04128 ± 0.1319	0.05533 ± 0.1503	0.01032 ± 0.1368	0.01808 ± 0.1378	-0.01517 ± 0.1104	3.178e-05	0.02055	0.0009972	0.136	3.005e-05	NA	0.7268	0.08792	0.0006627	0.01523	0.1572
Kunkle_s1_lambda0.00885866790410083	0.009915 ± 0.1263	0.008089 ± 0.1262	0.0115 ± 0.1264	0.00413 ± 0.1259	0.01364 ± 0.1264	NA	0.01495 ± 0.1128	-0.02483 ± 0.1105	0.006481 ± 0.1311	0.01296 ± 0.1263	0.01816 ± 0.1117	-0.01581 ± 0.1291	-0.01265 ± 0.1246	-0.01719 ± 0.131	-0.01453 ± 0.1314	-0.01716 ± 0.1266	0.0472 ± 0.04905	0.0113 ± 0.1227	0.0121 ± 0.1376	-0.02076 ± 0.1258	-0.01703 ± 0.1385	-0.0235 ± 0.1077	5.694e-06	0.03003	6.618e-05	0.0552	2.014e-05	NA	0.9727	0.3113	0.001293	0.001916	0.2487
Kunkle_s1_lambda0.0112883789168469	0.008409 ± 0.1211	0.005607 ± 0.1183	0.01084 ± 0.1235	0.00483 ± 0.1222	0.01072 ± 0.1203	NA	0.02219 ± 0.1054	-0.002667 ± 0.1173	8.571e-05 ± 0.1239	0.0123 ± 0.1216	0.02438 ± 0.1112	-0.01445 ± 0.1239	-0.01293 ± 0.1218	-0.01512 ± 0.1247	-0.01251 ± 0.1254	-0.01651 ± 0.1222	0.0764 ± 0.06074	0.01366 ± 0.1328	0.01267 ± 0.1121	-0.01968 ± 0.1169	-0.01648 ± 0.1355	-0.0035 ± 0.1196	3.711e-05	0.05015	0.0002552	0.05152	0.0001836	NA	0.8537	0.8112	0.01876	0.00226	0.2732
Kunkle_s1_lambda0.0143844988828766	-0.003112 ± 0.1243	-0.007385 ± 0.1212	0.0005963 ± 0.1268	-0.005702 ± 0.1274	-0.001443 ± 0.1222	NA	0.01416 ± 0.1053	-0.01158 ± 0.1286	-0.01336 ± 0.125	0.001439 ± 0.1248	0.01609 ± 0.1235	-0.02359 ± 0.1235	-0.02202 ± 0.1243	-0.02427 ± 0.1231	-0.02075 ± 0.1239	-0.02659 ± 0.123	0.0926 ± 0.08093	0.008383 ± 0.1308	-0.007857 ± 0.1067	-0.0298 ± 0.1151	-0.02492 ± 0.1375	0.0009167 ± 0.1376	0.000186	0.0978	0.0005538	0.08434	0.0005541	NA	0.8073	0.9184	0.06313	0.004375	0.4407
Kunkle_s1_lambda0.0183298071083244	-0.0159 ± 0.1313	-0.02145 ± 0.1278	-0.01108 ± 0.1341	-0.01923 ± 0.135	-0.01376 ± 0.1288	NA	0.004632 ± 0.109	-0.03429 ± 0.1434	-0.02897 ± 0.1294	-0.01062 ± 0.1319	0.01474 ± 0.1396	-0.03508 ± 0.1246	-0.03575 ± 0.1281	-0.03479 ± 0.1231	-0.03176 ± 0.1247	-0.03858 ± 0.1244	0.0834 ± 0.09743	-0.001336 ± 0.1261	-0.04595 ± 0.1082	-0.04169 ± 0.1149	-0.03552 ± 0.1417	0.01842 ± 0.1656	0.0005858	0.1006	0.00147	0.2142	0.0005265	NA	0.6111	0.7848	0.2669	0.003811	0.8256
Kunkle_s1_lambda0.0233572146909012	-0.01351 ± 0.1376	-0.01913 ± 0.1346	-0.008629 ± 0.1399	-0.0207 ± 0.1382	-0.008874 ± 0.137	NA	0.006754 ± 0.1282	-0.02504 ± 0.1496	-0.02799 ± 0.1331	-0.009664 ± 0.137	0.03056 ± 0.1532	-0.03001 ± 0.1289	-0.03197 ± 0.1272	-0.02916 ± 0.1296	-0.02801 ± 0.1309	-0.03213 ± 0.1267	0.1034 ± 0.1411	-0.002672 ± 0.1329	-0.05867 ± 0.107	-0.03765 ± 0.1201	-0.02512 ± 0.1421	0.0405 ± 0.1818	0.005224	0.1227	0.01372	0.3802	0.004732	NA	0.6459	0.439	0.4717	0.03542	0.9584
Kunkle_s1_lambda0.0297635144163132	-0.002525 ± 0.1341	-0.007594 ± 0.1322	0.001875 ± 0.1355	-0.01104 ± 0.133	0.002964 ± 0.1345	NA	0.013 ± 0.1352	-0.009333 ± 0.1444	-0.01527 ± 0.1288	-0.0004805 ± 0.132	0.0442 ± 0.1549	-0.01686 ± 0.1267	-0.01915 ± 0.1237	-0.01585 ± 0.128	-0.01501 ± 0.1286	-0.01881 ± 0.1246	0.1204 ± 0.1433	0.001602 ± 0.1325	-0.04214 ± 0.1028	-0.02361 ± 0.1193	-0.01064 ± 0.1376	0.04825 ± 0.1686	0.01777	0.1731	0.04473	0.7095	0.009199	NA	0.8734	0.3143	0.3415	0.3951	0.6634
Kunkle_s1_lambda0.0379269019073225	-0.005662 ± 0.1229	-0.01022 ± 0.1212	-0.00171 ± 0.1243	-0.01359 ± 0.122	-0.0005525 ± 0.1232	NA	0.007544 ± 0.1254	-0.01175 ± 0.1336	-0.01719 ± 0.1178	-0.003828 ± 0.1206	0.03726 ± 0.1435	-0.01838 ± 0.1162	-0.02034 ± 0.1136	-0.01753 ± 0.1173	-0.01661 ± 0.1177	-0.02025 ± 0.1146	0.1094 ± 0.1319	-0.002289 ± 0.1221	-0.03967 ± 0.09425	-0.02439 ± 0.1095	-0.01293 ± 0.126	0.04025 ± 0.1549	0.06977	0.2969	0.1171	0.7769	0.01608	NA	0.9429	0.6374	0.4703	0.5202	0.538
Kunkle_s1_lambda0.0483293023857176	-0.009641 ± 0.09031	-0.01292 ± 0.08905	-0.006796 ± 0.09129	-0.01554 ± 0.08966	-0.005842 ± 0.09052	NA	0.0001053 ± 0.09245	-0.01421 ± 0.0982	-0.01812 ± 0.08662	-0.008297 ± 0.08859	0.02194 ± 0.1053	-0.01894 ± 0.08538	-0.02036 ± 0.08354	-0.01832 ± 0.08617	-0.01766 ± 0.08651	-0.0203 ± 0.08415	0.0752 ± 0.09646	-0.007195 ± 0.08963	-0.03486 ± 0.06908	-0.02333 ± 0.08049	-0.01494 ± 0.0925	0.024 ± 0.1137	0.1063	0.3219	0.1791	0.6126	0.02023	NA	0.9465	0.6633	0.615	0.5701	0.5267
Kunkle_s1_lambda0.0615848211066027	-0.005409 ± 0.003026	-0.005201 ± 0.003279	-0.005589 ± 0.002776	-0.005649 ± 0.003043	-0.005254 ± 0.003005	NA	-0.005263 ± 0.003348	-0.00575 ± 0.00235	-0.005448 ± 0.003079	-0.005437 ± 0.002932	-0.00505 ± 0.003162	-0.005319 ± 0.003195	-0.0053 ± 0.003385	-0.005328 ± 0.003108	-0.005331 ± 0.003242	-0.005307 ± 0.003145	-0.005 ± 0.001414	-0.005375 ± 0.00338	-0.006095 ± 0.001974	-0.005272 ± 0.003246	-0.005349 ± 0.003067	-0.005833 ± 0.003184	0.5138	0.8221	0.2236	0.09987	0.7309	NA	0.9618	0.6788	0.5429	0.5349	0.2386
Kunkle_s1_lambda0.0784759970351462	0.007991 ± 0.00125	0.008108 ± 0.001468	0.00789 ± 0.001013	0.007975 ± 0.001246	0.008002 ± 0.001252	NA	0.008088 ± 0.00138	0.008 ± 0.001258	0.008017 ± 0.001342	0.007947 ± 0.001134	0.008025 ± 0.001245	0.008015 ± 0.001232	0.008101 ± 0.001419	0.007977 ± 0.001138	0.007997 ± 0.001173	0.008034 ± 0.001291	0.008 ± 0.0006325	0.008039 ± 0.001502	0.007762 ± 0.0009209	0.008011 ± 0.001241	0.008016 ± 0.001072	0.008417 ± 0.001847	0.3213	0.856	0.16	0.2882	0.6285	NA	0.9648	0.6818	0.567	0.2029	0.8655
Kunkle_s1_lambda0.1	0 ± 0	0 ± 0	0 ± 0	0 ± 0	0 ± 0	NA	0 ± 0	0 ± 0	0 ± 0	0 ± 0	0 ± 0	0 ± 0	0 ± 0	0 ± 0	0 ± 0	0 ± 0	0 ± 0	0 ± 0	0 ± 0	0 ± 0	0 ± 0	0 ± 0	1	1	1	1	1	NA	1	1	1	1	1
Jansen_ldak_Model1	0.02643 ± 0.2168	0.01255 ± 0.2119	0.03847 ± 0.2201	0.03607 ± 0.2302	0.02021 ± 0.2074	NA	0.04726 ± 0.234	0.04471 ± 0.1584	0.0519 ± 0.2225	0.009092 ± 0.2088	-0.03296 ± 0.2102	0.02685 ± 0.2216	0.03949 ± 0.2117	0.02132 ± 0.2256	0.02028 ± 0.2259	0.03379 ± 0.2168	-0.0536 ± 0.07857	-0.01031 ± 0.2445	0.06162 ± 0.1396	0.04645 ± 0.2233	-0.00196 ± 0.2076	-0.114 ± 0.1759	0.7937	0.03109	0.1692	0.4112	0.2508	NA	0.09468	0.6905	0.9883	0.4824	0.3244
Jansen_ldak_Model2	0.02389 ± 0.2426	0.009529 ± 0.24	0.03635 ± 0.2442	0.02185 ± 0.2621	0.0252 ± 0.2291	NA	0.02828 ± 0.2343	0.06271 ± 0.1911	0.04479 ± 0.2468	0.01209 ± 0.2446	-0.03616 ± 0.2122	0.01493 ± 0.2277	0.02075 ± 0.2183	0.01238 ± 0.2316	0.01196 ± 0.2382	0.01807 ± 0.216	-0.0034 ± 0.07958	0.005547 ± 0.2165	0.06357 ± 0.2249	0.02453 ± 0.2341	-0.002383 ± 0.2132	-0.1266 ± 0.2491	0.3843	0.5089	0.0844	0.4823	0.6988	NA	0.6631	0.9637	0.2077	0.2262	0.08408
Jansen_ldak_Model3	0.1978 ± 0.2979	0.1867 ± 0.3018	0.2075 ± 0.2942	0.2147 ± 0.2944	0.187 ± 0.2997	NA	0.2264 ± 0.2618	0.1968 ± 0.2953	0.2 ± 0.3084	0.1942 ± 0.2905	0.1862 ± 0.3055	0.1735 ± 0.3085	0.1991 ± 0.3202	0.1623 ± 0.3025	0.1768 ± 0.3229	0.17 ± 0.2925	0.1564 ± 0.1034	0.1571 ± 0.3265	0.2533 ± 0.2914	0.1714 ± 0.3028	0.1815 ± 0.3186	0.1383 ± 0.2623	0.02522	0.7977	0.003173	0.01603	0.346	NA	0.107	0.539	0.07253	0.4065	0.6512
Jansen_ldak_Model4	-0.02482 ± 0.2106	-0.03502 ± 0.2064	-0.01598 ± 0.2138	-0.02157 ± 0.2198	-0.02692 ± 0.2044	NA	0.01435 ± 0.2209	-0.07113 ± 0.201	-0.0181 ± 0.2193	-0.03395 ± 0.2041	-0.0243 ± 0.1869	-0.0483 ± 0.2097	-0.03142 ± 0.2167	-0.05569 ± 0.2061	-0.04804 ± 0.2225	-0.04857 ± 0.1953	-0.093 ± 0.1852	-0.02572 ± 0.2124	0.04881 ± 0.1615	-0.05412 ± 0.2082	-0.04658 ± 0.2141	-0.1063 ± 0.1743	0.02163	0.5962	0.002023	0.1418	0.06514	NA	0.2425	0.06209	0.01538	0.5169	0.1303
Jansen_ldak_Model5	0.03751 ± 0.2312	0.03179 ± 0.2284	0.04247 ± 0.2335	0.03971 ± 0.2328	0.03609 ± 0.2301	NA	-0.00186 ± 0.2393	0.01933 ± 0.2199	0.02599 ± 0.2477	0.05062 ± 0.2208	0.05989 ± 0.1815	0.0149 ± 0.2351	0.03009 ± 0.2301	0.008253 ± 0.2369	0.009245 ± 0.2395	0.02088 ± 0.2302	-0.1724 ± 0.1251	-0.005695 ± 0.2698	0.09986 ± 0.1761	0.0116 ± 0.2379	0.03167 ± 0.2167	-0.06883 ± 0.118	0.02509	0.9133	0.01253	0.04989	0.252	NA	0.9313	0.2506	0.236	0.2255	0.01948
Jansen_ldak_Model6	0.03086 ± 0.2282	0.02415 ± 0.2135	0.03669 ± 0.2401	0.02581 ± 0.2382	0.03412 ± 0.2215	NA	-0.005474 ± 0.2535	0.02667 ± 0.2134	0.02825 ± 0.2494	0.03806 ± 0.2117	0.03246 ± 0.1755	0.002402 ± 0.2348	0.02358 ± 0.2301	-0.00687 ± 0.2363	-0.003064 ± 0.2405	0.008178 ± 0.2286	-0.1366 ± 0.1679	-0.03416 ± 0.267	0.128 ± 0.2082	-0.004253 ± 0.2358	0.02987 ± 0.2176	-0.06942 ± 0.1291	0.004574	0.8354	0.001702	0.04741	0.07472	NA	0.5149	0.06874	0.02285	0.449	0.05879
Jansen_ldak_Model7	-0.01765 ± 0.2715	-0.01286 ± 0.2599	-0.02181 ± 0.281	-0.01834 ± 0.2782	-0.0172 ± 0.267	NA	-0.04372 ± 0.307	-0.05904 ± 0.2689	-0.04075 ± 0.2927	0.007998 ± 0.2463	-0.005487 ± 0.2457	-0.04137 ± 0.2675	-0.02754 ± 0.2543	-0.04742 ± 0.2729	-0.03748 ± 0.2747	-0.04547 ± 0.2596	-0.3398 ± 0.08258	-0.08262 ± 0.2906	0.07252 ± 0.2526	-0.04871 ± 0.2731	-0.007907 ± 0.2392	-0.09142 ± 0.2198	0.04209	0.462	0.08238	0.2916	0.07065	NA	0.512	0.1191	0.5526	0.3206	0.2994
Jansen_ldak_Model8	-0.04631 ± 0.2199	-0.05612 ± 0.2158	-0.0378 ± 0.223	-0.04496 ± 0.2237	-0.04718 ± 0.2174	NA	-0.05337 ± 0.2402	-0.0009583 ± 0.2018	-0.04495 ± 0.2262	-0.04551 ± 0.213	-0.0664 ± 0.2101	-0.07167 ± 0.2255	-0.04734 ± 0.2307	-0.08232 ± 0.2224	-0.07204 ± 0.231	-0.07127 ± 0.2195	-0.0544 ± 0.06879	-0.06602 ± 0.2509	0.07357 ± 0.2081	-0.07746 ± 0.2228	-0.06666 ± 0.2219	-0.1483 ± 0.1778	0.01358	0.5468	0.0009754	0.07142	0.09656	NA	0.9077	0.215	0.02894	0.17	0.2235
Jansen_ldak_Model9	0.06988 ± 0.241	0.06295 ± 0.2249	0.07589 ± 0.254	0.07174 ± 0.2547	0.06868 ± 0.2318	NA	0.03179 ± 0.2747	0.05925 ± 0.2204	0.06134 ± 0.262	0.07959 ± 0.2228	0.09201 ± 0.1922	0.0452 ± 0.2496	0.06459 ± 0.2388	0.03671 ± 0.2537	0.04001 ± 0.2572	0.05068 ± 0.2411	-0.2152 ± 0.1291	0.005773 ± 0.2784	0.1316 ± 0.2086	0.03962 ± 0.2553	0.07531 ± 0.222	-0.01808 ± 0.155	0.04258	0.8221	0.0106	0.06733	0.3463	NA	0.5894	0.2553	0.2665	0.6315	0.02886
Jansen_ldak_Model10	0.0791 ± 0.2455	0.07472 ± 0.2304	0.0829 ± 0.2579	0.0815 ± 0.2596	0.07756 ± 0.236	NA	0.03223 ± 0.2885	0.08433 ± 0.2309	0.0685 ± 0.2673	0.09116 ± 0.2257	0.1007 ± 0.1867	0.05251 ± 0.2527	0.06737 ± 0.2403	0.046 ± 0.2576	0.04675 ± 0.2603	0.05859 ± 0.2442	-0.176 ± 0.1824	0.02138 ± 0.2808	0.176 ± 0.209	0.04633 ± 0.2589	0.07691 ± 0.225	0.01475 ± 0.1408	0.04275	0.7378	0.03009	0.04939	0.4119	NA	0.8631	0.1722	0.25	0.445	0.1122
Jansen_ldak_Model11	0.08119 ± 0.2466	0.07734 ± 0.2328	0.08453 ± 0.258	0.08302 ± 0.2595	0.08001 ± 0.2379	NA	0.04002 ± 0.2837	0.08029 ± 0.2298	0.06889 ± 0.2714	0.09377 ± 0.2243	0.1067 ± 0.1892	0.05429 ± 0.2538	0.07268 ± 0.2435	0.04624 ± 0.2577	0.04893 ± 0.2622	0.05995 ± 0.2444	-0.211 ± 0.1386	0.01734 ± 0.2871	0.1443 ± 0.2027	0.04772 ± 0.2582	0.08539 ± 0.2282	-0.001333 ± 0.1568	0.02469	0.8232	0.01557	0.04643	0.2786	NA	0.6153	0.3113	0.2359	0.5251	0.05006
Jansen_ldak_Model12	0.006554 ± 0.184	-2.537e-05 ± 0.1849	0.01226 ± 0.1829	0.007877 ± 0.1881	0.005701 ± 0.1813	NA	0.03114 ± 0.1748	0.02546 ± 0.1599	-0.001576 ± 0.1932	0.01022 ± 0.1803	0.00605 ± 0.1638	-0.01794 ± 0.1833	0.001494 ± 0.1831	-0.02645 ± 0.1828	-0.01516 ± 0.1898	-0.02087 ± 0.1763	-0.0518 ± 0.0607	-0.01471 ± 0.206	0.08505 ± 0.1639	-0.02426 ± 0.1806	-0.008832 ± 0.1827	-0.0495 ± 0.1049	0.004406	0.9076	0.0005357	0.06952	0.02855	NA	0.2233	0.1758	0.07725	0.1604	0.2888
Jansen_ldak_Model13	0.008774 ± 0.1863	0.002207 ± 0.1872	0.01447 ± 0.1854	0.01008 ± 0.1903	0.007934 ± 0.1837	NA	0.03318 ± 0.1782	0.02883 ± 0.1619	0.0003238 ± 0.1957	0.01266 ± 0.1823	0.0085 ± 0.1663	-0.01563 ± 0.1855	0.003879 ± 0.1853	-0.02418 ± 0.185	-0.01308 ± 0.1922	-0.01833 ± 0.1783	-0.0502 ± 0.06322	-0.01297 ± 0.2087	0.08871 ± 0.1653	-0.02181 ± 0.1827	-0.00671 ± 0.1849	-0.04758 ± 0.107	0.005161	0.9015	0.0006603	0.07493	0.03284	NA	0.2319	0.155	0.08908	0.1595	0.2608
Jansen_ldak_Model14	0.01083 ± 0.1884	0.004273 ± 0.1891	0.01653 ± 0.1876	0.01215 ± 0.1922	0.00999 ± 0.1859	NA	0.03519 ± 0.1813	0.03158 ± 0.1638	0.002129 ± 0.198	0.01489 ± 0.184	0.01081 ± 0.1685	-0.01345 ± 0.1875	0.006101 ± 0.1872	-0.02201 ± 0.1871	-0.0111 ± 0.1943	-0.01593 ± 0.1801	-0.0488 ± 0.06623	-0.01126 ± 0.2111	0.0919 ± 0.1665	-0.0195 ± 0.1847	-0.00467 ± 0.1869	-0.046 ± 0.1092	0.006093	0.8782	0.0007826	0.07535	0.03819	NA	0.239	0.1422	0.1019	0.1606	0.3021
Jansen_ldak_Model15	0.0127 ± 0.1904	0.006152 ± 0.191	0.01838 ± 0.1897	0.014 ± 0.1941	0.01186 ± 0.188	NA	0.03698 ± 0.184	0.0345 ± 0.1655	0.003779 ± 0.2001	0.0169 ± 0.1857	0.01272 ± 0.1706	-0.01148 ± 0.1894	0.00814 ± 0.1889	-0.02007 ± 0.189	-0.009306 ± 0.1963	-0.01377 ± 0.1818	-0.0468 ± 0.06886	-0.009742 ± 0.2132	0.09476 ± 0.168	-0.01738 ± 0.1865	-0.002935 ± 0.1887	-0.0445 ± 0.1113	0.006702	0.8844	0.0008912	0.07604	0.04194	NA	0.2468	0.1485	0.1134	0.1532	0.2888
Jansen_ldak_Model16	0.01434 ± 0.1922	0.007786 ± 0.1927	0.02003 ± 0.1916	0.01567 ± 0.1958	0.01348 ± 0.1898	NA	0.03851 ± 0.1867	0.03679 ± 0.1671	0.005243 ± 0.2021	0.01868 ± 0.1873	0.01445 ± 0.1726	-0.009737 ± 0.1911	0.009969 ± 0.1906	-0.01836 ± 0.1907	-0.007727 ± 0.1982	-0.01186 ± 0.1834	-0.0452 ± 0.07177	-0.008437 ± 0.2152	0.09729 ± 0.1689	-0.0155 ± 0.1882	-0.001377 ± 0.1903	-0.04308 ± 0.1131	0.007509	0.8819	0.001031	0.07625	0.04744	NA	0.236	0.1485	0.1208	0.1466	0.2732
Jansen_ldak_Model17	0.01587 ± 0.1939	0.009342 ± 0.1943	0.02154 ± 0.1934	0.0172 ± 0.1975	0.01502 ± 0.1916	NA	0.03996 ± 0.189	0.039 ± 0.1686	0.006619 ± 0.2039	0.02032 ± 0.1888	0.01605 ± 0.1745	-0.008076 ± 0.1927	0.0117 ± 0.192	-0.01673 ± 0.1924	-0.006213 ± 0.1999	-0.01004 ± 0.1849	-0.044 ± 0.0742	-0.007188 ± 0.2171	0.09976 ± 0.1701	-0.0137 ± 0.1899	7.788e-05 ± 0.1918	-0.04192 ± 0.1145	0.008302	0.8786	0.001161	0.07625	0.05144	NA	0.2273	0.155	0.1305	0.1429	0.2732
Jansen_ldak_Model18	0.01738 ± 0.1955	0.01085 ± 0.1958	0.02305 ± 0.1951	0.01871 ± 0.199	0.01653 ± 0.1932	NA	0.04142 ± 0.1914	0.04138 ± 0.1703	0.008 ± 0.2056	0.02193 ± 0.1901	0.01746 ± 0.1763	-0.006471 ± 0.1943	0.01337 ± 0.1934	-0.01516 ± 0.194	-0.004773 ± 0.2015	-0.008265 ± 0.1863	-0.0426 ± 0.07688	-0.005984 ± 0.2188	0.102 ± 0.1712	-0.01198 ± 0.1914	0.001545 ± 0.1932	-0.04058 ± 0.1163	0.009478	0.86	0.001353	0.07818	0.05649	NA	0.2211	0.1758	0.1437	0.1442	0.2835
Jansen_ldak_Model19	0.01817 ± 0.1971	0.01161 ± 0.1972	0.02386 ± 0.1968	0.01944 ± 0.2005	0.01735 ± 0.1948	NA	0.04207 ± 0.1936	0.04275 ± 0.1715	0.008714 ± 0.2073	0.02281 ± 0.1914	0.01807 ± 0.178	-0.005545 ± 0.1958	0.01433 ± 0.1948	-0.01425 ± 0.1955	-0.003991 ± 0.2031	-0.007188 ± 0.1877	-0.0414 ± 0.07944	-0.005492 ± 0.2204	0.1033 ± 0.1722	-0.01091 ± 0.193	0.00228 ± 0.1947	-0.04017 ± 0.1181	0.01063	0.8447	0.001544	0.08217	0.06216	NA	0.2233	0.1618	0.1568	0.1433	0.2914
Jansen_ldak_Model20	0.01903 ± 0.1986	0.01249 ± 0.1986	0.02471 ± 0.1984	0.02028 ± 0.202	0.01822 ± 0.1964	NA	0.04291 ± 0.1957	0.04425 ± 0.1733	0.009505 ± 0.2089	0.02373 ± 0.1927	0.01879 ± 0.1799	-0.004564 ± 0.1972	0.01541 ± 0.1961	-0.01331 ± 0.197	-0.003153 ± 0.2046	-0.006055 ± 0.189	-0.0404 ± 0.08202	-0.004852 ± 0.222	0.1046 ± 0.1733	-0.00981 ± 0.1944	0.003093 ± 0.1959	-0.03967 ± 0.1194	0.01197	0.8324	0.001752	0.0851	0.06958	NA	0.2222	0.1617	0.1666	0.1404	0.2888
Jansen_ldak_Model21	0.01993 ± 0.1999	0.0134 ± 0.1998	0.0256 ± 0.1999	0.02117 ± 0.2033	0.01914 ± 0.1978	NA	0.04374 ± 0.1976	0.04592 ± 0.1746	0.01032 ± 0.2103	0.02473 ± 0.1939	0.01944 ± 0.1813	-0.003548 ± 0.1985	0.01651 ± 0.1973	-0.01233 ± 0.1984	-0.002265 ± 0.206	-0.004903 ± 0.1904	-0.0394 ± 0.08464	-0.004156 ± 0.2235	0.106 ± 0.1744	-0.008662 ± 0.1958	0.003903 ± 0.1972	-0.03908 ± 0.1211	0.01331	0.818	0.001972	0.08757	0.07595	NA	0.2139	0.155	0.1837	0.138	0.2914
Jansen_ldak_Model22	0.02114 ± 0.2013	0.01461 ± 0.201	0.0268 ± 0.2014	0.02233 ± 0.2046	0.02037 ± 0.1992	NA	0.04488 ± 0.1995	0.04771 ± 0.1759	0.01148 ± 0.2118	0.02598 ± 0.1951	0.02053 ± 0.1829	-0.002271 ± 0.1998	0.01785 ± 0.1985	-0.01108 ± 0.1998	-0.0011 ± 0.2073	-0.00351 ± 0.1916	-0.038 ± 0.0876	-0.003219 ± 0.225	0.1078 ± 0.1756	-0.007278 ± 0.1971	0.005031 ± 0.1984	-0.03808 ± 0.1226	0.01426	0.8205	0.002252	0.08957	0.07921	NA	0.2161	0.155	0.1923	0.1366	0.2994
Jansen_ldak_Model23	0.01577 ± 0.1929	0.009228 ± 0.1933	0.02144 ± 0.1925	0.01711 ± 0.1965	0.0149 ± 0.1906	NA	0.03982 ± 0.1882	0.03871 ± 0.1678	0.006655 ± 0.2029	0.02015 ± 0.1878	0.01561 ± 0.1737	-0.007979 ± 0.1918	0.0117 ± 0.191	-0.0166 ± 0.1914	-0.006194 ± 0.1989	-0.009864 ± 0.1839	-0.0436 ± 0.0733	-0.007039 ± 0.2159	0.09933 ± 0.1691	-0.01354 ± 0.1889	5.607e-05 ± 0.1909	-0.04225 ± 0.1142	0.00865	0.8667	0.001193	0.07585	0.05345	NA	0.2285	0.1517	0.1321	0.1445	0.2682
Jansen_ldak_Model24	0.01508 ± 0.192	0.008499 ± 0.1922	0.0208 ± 0.1916	0.01643 ± 0.1957	0.01422 ± 0.1896	NA	0.03882 ± 0.1876	0.03771 ± 0.1669	0.006202 ± 0.2019	0.01933 ± 0.1868	0.01479 ± 0.1729	-0.008453 ± 0.1909	0.01121 ± 0.1901	-0.01706 ± 0.1906	-0.006732 ± 0.198	-0.01027 ± 0.183	-0.0436 ± 0.07111	-0.007445 ± 0.2149	0.09857 ± 0.1683	-0.01393 ± 0.188	-0.0006044 ± 0.19	-0.044 ± 0.114	0.009223	0.8457	0.001271	0.07791	0.05582	NA	0.2449	0.1453	0.1333	0.1456	0.2583
Jansen_ldak_Model25	0.01403 ± 0.1911	0.007421 ± 0.1912	0.01977 ± 0.1909	0.01539 ± 0.1949	0.01315 ± 0.1886	NA	0.03732 ± 0.1869	0.03604 ± 0.1659	0.005362 ± 0.201	0.01819 ± 0.186	0.01362 ± 0.1722	-0.009269 ± 0.1901	0.01044 ± 0.1894	-0.0179 ± 0.1898	-0.007642 ± 0.1973	-0.01099 ± 0.1822	-0.0444 ± 0.06823	-0.00825 ± 0.214	0.09757 ± 0.168	-0.01468 ± 0.1873	-0.001526 ± 0.1893	-0.04633 ± 0.1137	0.009764	0.8235	0.001306	0.08171	0.05725	NA	0.2535	0.1454	0.1379	0.1446	0.237
Jansen_ldak_Model26	0.01281 ± 0.1903	0.006167 ± 0.1903	0.01858 ± 0.1902	0.01421 ± 0.1943	0.01191 ± 0.1877	NA	0.0354 ± 0.1864	0.03421 ± 0.1648	0.004305 ± 0.2002	0.01694 ± 0.1852	0.01242 ± 0.1716	-0.01033 ± 0.1895	0.009457 ± 0.1887	-0.01899 ± 0.1892	-0.008802 ± 0.1967	-0.01194 ± 0.1815	-0.045 ± 0.06503	-0.00925 ± 0.2132	0.09657 ± 0.1677	-0.01569 ± 0.1867	-0.002667 ± 0.1887	-0.04925 ± 0.1138	0.009992	0.8048	0.001274	0.08161	0.0586	NA	0.2667	0.1517	0.1391	0.141	0.2324
Jansen_ldak_Model27	0.0115 ± 0.1896	0.004841 ± 0.1894	0.01729 ± 0.1896	0.01294 ± 0.1938	0.01058 ± 0.1868	NA	0.03326 ± 0.1861	0.03188 ± 0.1639	0.003157 ± 0.1994	0.0156 ± 0.1844	0.01135 ± 0.171	-0.01147 ± 0.1889	0.008437 ± 0.1882	-0.02019 ± 0.1886	-0.01005 ± 0.1963	-0.01298 ± 0.1809	-0.0464 ± 0.06184	-0.01041 ± 0.2125	0.09548 ± 0.1677	-0.01678 ± 0.1861	-0.003857 ± 0.1882	-0.05267 ± 0.114	0.01034	0.7724	0.001259	0.08094	0.06049	NA	0.2932	0.155	0.1413	0.1482	0.2347
Jansen_ldak_Model28	0.01015 ± 0.1889	0.003461 ± 0.1885	0.01596 ± 0.189	0.01159 ± 0.1933	0.009223 ± 0.1859	NA	0.03107 ± 0.1856	0.02954 ± 0.1632	0.001964 ± 0.1987	0.0142 ± 0.1836	0.0103 ± 0.1705	-0.01271 ± 0.1884	0.007328 ± 0.1877	-0.02149 ± 0.1881	-0.01139 ± 0.1958	-0.01411 ± 0.1804	-0.0476 ± 0.0587	-0.01164 ± 0.212	0.09448 ± 0.1676	-0.01798 ± 0.1856	-0.005121 ± 0.1878	-0.056 ± 0.1141	0.01029	0.752	0.001172	0.08283	0.05844	NA	0.3134	0.1422	0.1406	0.1489	0.2126
Jansen_ldak_Model29	0.008807 ± 0.1882	0.002121 ± 0.1877	0.01461 ± 0.1884	0.01033 ± 0.1929	0.007827 ± 0.1851	NA	0.02884 ± 0.1852	0.02696 ± 0.1623	0.0007714 ± 0.198	0.01283 ± 0.1829	0.009287 ± 0.17	-0.014 ± 0.188	0.006171 ± 0.1873	-0.02284 ± 0.1876	-0.01277 ± 0.1954	-0.0153 ± 0.1798	-0.0486 ± 0.05564	-0.01296 ± 0.2115	0.09314 ± 0.1678	-0.01925 ± 0.1851	-0.006386 ± 0.1874	-0.0595 ± 0.1145	0.01004	0.7356	0.001079	0.08196	0.05793	NA	0.3301	0.1392	0.1378	0.1466	0.1981
Jansen_ldak_Model30	0.007418 ± 0.1875	0.00074 ± 0.1868	0.01321 ± 0.1879	0.009005 ± 0.1925	0.006396 ± 0.1842	NA	0.02647 ± 0.1848	0.02421 ± 0.1612	-0.0004476 ± 0.1973	0.01141 ± 0.1822	0.008287 ± 0.1695	-0.0153 ± 0.1876	0.005047 ± 0.1869	-0.0242 ± 0.1872	-0.01417 ± 0.1951	-0.01648 ± 0.1793	-0.0496 ± 0.05271	-0.01429 ± 0.2111	0.09186 ± 0.168	-0.02052 ± 0.1846	-0.007645 ± 0.187	-0.06283 ± 0.115	0.009753	0.7195	0.0009972	0.08116	0.05639	NA	0.3497	0.1361	0.1344	0.1478	0.1731
Jansen_ldak_Model31	0.006056 ± 0.1868	-0.0006469 ± 0.186	0.01187 ± 0.1873	0.007722 ± 0.192	0.004982 ± 0.1833	NA	0.02411 ± 0.1844	0.02121 ± 0.1604	-0.00159 ± 0.1967	0.009979 ± 0.1814	0.007362 ± 0.1691	-0.01662 ± 0.1872	0.003845 ± 0.1865	-0.02558 ± 0.1868	-0.01557 ± 0.1947	-0.01773 ± 0.1789	-0.0508 ± 0.0497	-0.01556 ± 0.2107	0.09033 ± 0.1683	-0.02181 ± 0.1841	-0.00896 ± 0.1866	-0.06658 ± 0.1152	0.00943	0.7141	0.0009631	0.08172	0.05447	NA	0.3605	0.1422	0.1295	0.146	0.1363
Jansen_ldak_Model32	0.004691 ± 0.1861	-0.002002 ± 0.1851	0.0105 ± 0.1868	0.006419 ± 0.1916	0.003577 ± 0.1825	NA	0.02177 ± 0.1839	0.01808 ± 0.1594	-0.002712 ± 0.196	0.008522 ± 0.1807	0.006437 ± 0.1687	-0.01795 ± 0.1868	0.002651 ± 0.1862	-0.02696 ± 0.1864	-0.01699 ± 0.1944	-0.01896 ± 0.1784	-0.052 ± 0.04671	-0.0169 ± 0.2105	0.08871 ± 0.1685	-0.0231 ± 0.1837	-0.01026 ± 0.1862	-0.07033 ± 0.1156	0.009226	0.6982	0.0009099	0.07811	0.0552	NA	0.3621	0.1274	0.1242	0.1422	0.1109
Jansen_ldak_Model33	0.01577 ± 0.1928	0.009233 ± 0.1931	0.02145 ± 0.1924	0.0171 ± 0.1964	0.01492 ± 0.1905	NA	0.03981 ± 0.1881	0.03883 ± 0.1676	0.006686 ± 0.2028	0.02014 ± 0.1877	0.01562 ± 0.1736	-0.007926 ± 0.1916	0.01175 ± 0.1909	-0.01654 ± 0.1913	-0.006144 ± 0.1988	-0.009809 ± 0.1838	-0.0434 ± 0.07292	-0.006977 ± 0.2158	0.09929 ± 0.169	-0.01348 ± 0.1888	8.723e-05 ± 0.1908	-0.04225 ± 0.1142	0.008736	0.8658	0.001203	0.07635	0.05345	NA	0.2296	0.1518	0.1328	0.1447	0.2682
Jansen_ldak_Model34	0.01506 ± 0.1918	0.00849 ± 0.192	0.02077 ± 0.1914	0.01638 ± 0.1954	0.01421 ± 0.1894	NA	0.03877 ± 0.1874	0.03771 ± 0.1667	0.006226 ± 0.2017	0.01929 ± 0.1866	0.01466 ± 0.1727	-0.008408 ± 0.1906	0.0112 ± 0.1899	-0.01699 ± 0.1903	-0.006686 ± 0.1978	-0.01023 ± 0.1828	-0.0436 ± 0.07056	-0.007375 ± 0.2146	0.09838 ± 0.1681	-0.01386 ± 0.1878	-0.0006168 ± 0.1898	-0.04408 ± 0.1138	0.009292	0.8455	0.001283	0.07839	0.05592	NA	0.2437	0.1485	0.1337	0.1451	0.2559
Jansen_ldak_Model35	0.01395 ± 0.1908	0.007326 ± 0.1909	0.0197 ± 0.1906	0.01533 ± 0.1946	0.01307 ± 0.1883	NA	0.03716 ± 0.1867	0.03596 ± 0.1657	0.005336 ± 0.2007	0.01809 ± 0.1856	0.01345 ± 0.1718	-0.009275 ± 0.1898	0.01037 ± 0.189	-0.01788 ± 0.1895	-0.007662 ± 0.197	-0.01098 ± 0.1819	-0.0444 ± 0.0677	-0.008219 ± 0.2135	0.09743 ± 0.1678	-0.01465 ± 0.187	-0.001607 ± 0.189	-0.04658 ± 0.1135	0.009857	0.8202	0.001307	0.08204	0.05781	NA	0.256	0.1422	0.1382	0.145	0.2324
Jansen_ldak_Model36	0.01262 ± 0.1899	0.005977 ± 0.1899	0.01839 ± 0.1898	0.01402 ± 0.1939	0.01172 ± 0.1873	NA	0.03514 ± 0.1861	0.03392 ± 0.1646	0.004205 ± 0.1997	0.01669 ± 0.1848	0.01216 ± 0.1713	-0.01039 ± 0.1891	0.009372 ± 0.1883	-0.01904 ± 0.1888	-0.008884 ± 0.1963	-0.01197 ± 0.1811	-0.0452 ± 0.06431	-0.00925 ± 0.2127	0.09638 ± 0.1673	-0.0157 ± 0.1863	-0.002835 ± 0.1883	-0.04983 ± 0.1135	0.01031	0.7939	0.001291	0.08279	0.05992	NA	0.2706	0.1518	0.1416	0.1414	0.2279
Jansen_ldak_Model37	0.01124 ± 0.1891	0.004554 ± 0.1889	0.01704 ± 0.1891	0.01267 ± 0.1933	0.01032 ± 0.1863	NA	0.03298 ± 0.1856	0.03154 ± 0.1637	0.002986 ± 0.1989	0.01527 ± 0.1839	0.01096 ± 0.1706	-0.01162 ± 0.1885	0.008243 ± 0.1877	-0.02032 ± 0.1881	-0.01021 ± 0.1958	-0.01312 ± 0.1804	-0.046 ± 0.06094	-0.01048 ± 0.2119	0.09533 ± 0.1673	-0.0169 ± 0.1856	-0.004109 ± 0.1878	-0.05325 ± 0.1139	0.0105	0.7662	0.001266	0.0824	0.06001	NA	0.2952	0.1517	0.1406	0.1478	0.237
Jansen_ldak_Model38	0.009785 ± 0.1883	0.003078 ± 0.188	0.01561 ± 0.1884	0.01126 ± 0.1928	0.008834 ± 0.1854	NA	0.03056 ± 0.1852	0.029 ± 0.1626	0.00169 ± 0.1981	0.01381 ± 0.1831	0.00975 ± 0.17	-0.01294 ± 0.1879	0.007088 ± 0.1871	-0.02171 ± 0.1876	-0.01165 ± 0.1953	-0.0143 ± 0.1798	-0.0474 ± 0.05766	-0.01179 ± 0.2113	0.09414 ± 0.1672	-0.01818 ± 0.185	-0.005436 ± 0.1873	-0.05667 ± 0.1142	0.01055	0.7374	0.00117	0.08384	0.05952	NA	0.3163	0.1422	0.1423	0.1487	0.2148
Jansen_ldak_Model39	0.008318 ± 0.1876	0.001588 ± 0.1871	0.01416 ± 0.1879	0.009852 ± 0.1923	0.00733 ± 0.1845	NA	0.02823 ± 0.1847	0.02629 ± 0.1618	0.000381 ± 0.1974	0.0123 ± 0.1823	0.008663 ± 0.1695	-0.0143 ± 0.1874	0.005848 ± 0.1867	-0.02312 ± 0.187	-0.01313 ± 0.1948	-0.01554 ± 0.1792	-0.0484 ± 0.05422	-0.01317 ± 0.2107	0.09286 ± 0.1673	-0.01952 ± 0.1845	-0.006779 ± 0.1869	-0.06025 ± 0.1146	0.01033	0.7206	0.001073	0.08372	0.05843	NA	0.3346	0.1422	0.1396	0.1475	0.1961
Jansen_ldak_Model40	0.006806 ± 0.1869	8.457e-05 ± 0.1861	0.01264 ± 0.1873	0.008388 ± 0.1919	0.005785 ± 0.1835	NA	0.02567 ± 0.1843	0.0235 ± 0.1606	-0.0009571 ± 0.1966	0.01077 ± 0.1815	0.007437 ± 0.1691	-0.01573 ± 0.187	0.004589 ± 0.1862	-0.02463 ± 0.1866	-0.01465 ± 0.1944	-0.01688 ± 0.1787	-0.0498 ± 0.05099	-0.01461 ± 0.2102	0.09129 ± 0.1674	-0.0209 ± 0.184	-0.008212 ± 0.1865	-0.06425 ± 0.1149	0.009862	0.709	0.0009893	0.08242	0.05659	NA	0.3566	0.1361	0.1362	0.1466	0.1659
Jansen_ldak_Model41	0.005288 ± 0.1861	-0.00144 ± 0.1852	0.01113 ± 0.1867	0.006955 ± 0.1914	0.004213 ± 0.1826	NA	0.02309 ± 0.1838	0.02033 ± 0.1597	-0.002238 ± 0.1959	0.009172 ± 0.1808	0.006387 ± 0.1687	-0.01718 ± 0.1865	0.0033 ± 0.1859	-0.02614 ± 0.1861	-0.01621 ± 0.1941	-0.0182 ± 0.1782	-0.0512 ± 0.04798	-0.01613 ± 0.2099	0.0899 ± 0.1679	-0.02229 ± 0.1835	-0.009673 ± 0.1861	-0.06808 ± 0.1152	0.009748	0.6962	0.0009403	0.08239	0.05659	NA	0.3605	0.1362	0.132	0.1462	0.1303
Jansen_ldak_Model42	0.003741 ± 0.1855	-0.002987 ± 0.1844	0.00958 ± 0.1862	0.005479 ± 0.1911	0.00262 ± 0.1818	NA	0.02053 ± 0.1835	0.01704 ± 0.1588	-0.003507 ± 0.1953	0.007519 ± 0.1801	0.0052 ± 0.1683	-0.01864 ± 0.1862	0.001966 ± 0.1855	-0.02767 ± 0.1857	-0.01779 ± 0.1938	-0.01955 ± 0.1777	-0.0522 ± 0.04452	-0.01759 ± 0.2095	0.08795 ± 0.1681	-0.02372 ± 0.1831	-0.01113 ± 0.1857	-0.07183 ± 0.1159	0.009737	0.6762	0.000902	0.08169	0.05735	NA	0.3605	0.1246	0.1278	0.1433	0.1109
Jansen_ldak_Model43	0.002201 ± 0.1848	-0.004533 ± 0.1836	0.008046 ± 0.1857	0.004028 ± 0.1907	0.001024 ± 0.181	NA	0.01798 ± 0.1832	0.01367 ± 0.1576	-0.004731 ± 0.1946	0.005851 ± 0.1794	0.003975 ± 0.1678	-0.02009 ± 0.1858	0.0006408 ± 0.1851	-0.02917 ± 0.1854	-0.01935 ± 0.1935	-0.02088 ± 0.1773	-0.0536 ± 0.0416	-0.01905 ± 0.2093	0.08614 ± 0.1684	-0.02509 ± 0.1827	-0.01264 ± 0.1853	-0.076 ± 0.1163	0.009986	0.6618	0.0009197	0.07885	0.05894	NA	0.3909	0.1191	0.1255	0.143	0.09851
Jansen_ldak_Model44	0.01503 ± 0.1915	0.00844 ± 0.1917	0.02074 ± 0.1911	0.01638 ± 0.1951	0.01416 ± 0.1891	NA	0.03874 ± 0.1871	0.03754 ± 0.1663	0.006236 ± 0.2013	0.01923 ± 0.1863	0.01459 ± 0.1725	-0.008389 ± 0.1904	0.0112 ± 0.1897	-0.01696 ± 0.1901	-0.006685 ± 0.1975	-0.01019 ± 0.1825	-0.0434 ± 0.07057	-0.007359 ± 0.2143	0.09829 ± 0.168	-0.01381 ± 0.1876	-0.000648 ± 0.1896	-0.04425 ± 0.1138	0.009424	0.8415	0.001301	0.07883	0.05669	NA	0.2419	0.1485	0.1344	0.1456	0.2535
Jansen_ldak_Model45	0.01383 ± 0.1904	0.007197 ± 0.1905	0.01959 ± 0.1902	0.01519 ± 0.1942	0.01296 ± 0.1879	NA	0.03704 ± 0.1863	0.03575 ± 0.1652	0.005317 ± 0.2002	0.0179 ± 0.1853	0.0132 ± 0.1716	-0.009307 ± 0.1894	0.01031 ± 0.1886	-0.01789 ± 0.1891	-0.007709 ± 0.1966	-0.011 ± 0.1815	-0.0442 ± 0.06733	-0.008234 ± 0.2131	0.09724 ± 0.1675	-0.01465 ± 0.1866	-0.001707 ± 0.1886	-0.04692 ± 0.1136	0.01002	0.816	0.001322	0.08276	0.05807	NA	0.2541	0.1392	0.1387	0.1448	0.2324
Jansen_ldak_Model46	0.01241 ± 0.1894	0.005723 ± 0.1893	0.01821 ± 0.1893	0.01381 ± 0.1934	0.0115 ± 0.1868	NA	0.03489 ± 0.1857	0.03363 ± 0.1641	0.004052 ± 0.1992	0.01645 ± 0.1843	0.0118 ± 0.1708	-0.01049 ± 0.1886	0.009235 ± 0.1878	-0.01912 ± 0.1883	-0.009005 ± 0.1958	-0.01206 ± 0.1806	-0.0448 ± 0.06341	-0.009336 ± 0.2121	0.09614 ± 0.167	-0.01577 ± 0.1858	-0.002991 ± 0.1879	-0.05033 ± 0.1134	0.01041	0.7842	0.001294	0.08274	0.06044	NA	0.2706	0.1517	0.1417	0.1441	0.2324
Jansen_ldak_Model47	0.01086 ± 0.1885	0.004159 ± 0.1883	0.01668 ± 0.1885	0.0123 ± 0.1928	0.009932 ± 0.1857	NA	0.03239 ± 0.1852	0.03121 ± 0.163	0.00269 ± 0.1983	0.01486 ± 0.1833	0.01045 ± 0.1701	-0.01184 ± 0.1879	0.008003 ± 0.1871	-0.02053 ± 0.1876	-0.01048 ± 0.1952	-0.01328 ± 0.1798	-0.046 ± 0.05989	-0.01065 ± 0.2112	0.0949 ± 0.1668	-0.01708 ± 0.185	-0.004405 ± 0.1872	-0.054 ± 0.1138	0.01077	0.7612	0.001279	0.08281	0.06072	NA	0.3007	0.1518	0.1429	0.1475	0.237
Jansen_ldak_Model48	0.009281 ± 0.1877	0.002535 ± 0.1873	0.01514 ± 0.1878	0.01076 ± 0.1922	0.00833 ± 0.1847	NA	0.02998 ± 0.1846	0.02842 ± 0.162	0.001288 ± 0.1974	0.01324 ± 0.1824	0.009113 ± 0.1696	-0.01328 ± 0.1873	0.006729 ± 0.1865	-0.02204 ± 0.1869	-0.01202 ± 0.1946	-0.01461 ± 0.1792	-0.0474 ± 0.05608	-0.01209 ± 0.2104	0.09376 ± 0.1668	-0.01847 ± 0.1844	-0.005872 ± 0.1867	-0.05767 ± 0.1142	0.0107	0.7232	0.00115	0.08574	0.05976	NA	0.3184	0.1423	0.1451	0.1484	0.2084
Jansen_ldak_Model49	0.007646 ± 0.1869	0.0008943 ± 0.1863	0.01351 ± 0.1872	0.009193 ± 0.1917	0.006649 ± 0.1837	NA	0.02723 ± 0.1842	0.02542 ± 0.1609	-0.0001738 ± 0.1966	0.0116 ± 0.1816	0.0078 ± 0.169	-0.01479 ± 0.1867	0.005362 ± 0.186	-0.02361 ± 0.1864	-0.01365 ± 0.1941	-0.01599 ± 0.1786	-0.0486 ± 0.05249	-0.01359 ± 0.2098	0.09229 ± 0.1668	-0.01994 ± 0.1838	-0.007405 ± 0.1862	-0.06167 ± 0.1146	0.01028	0.7129	0.001053	0.08374	0.05866	NA	0.3413	0.1454	0.1399	0.1443	0.1941
Jansen_ldak_Model50	0.006016 ± 0.1861	-0.0007463 ± 0.1853	0.01188 ± 0.1866	0.007627 ± 0.1912	0.004977 ± 0.1827	NA	0.02458 ± 0.1837	0.02242 ± 0.1599	-0.00161 ± 0.1958	0.009929 ± 0.1808	0.006525 ± 0.1685	-0.01631 ± 0.1862	0.004005 ± 0.1855	-0.02521 ± 0.1858	-0.01533 ± 0.1937	-0.01735 ± 0.178	-0.0498 ± 0.04897	-0.01514 ± 0.2092	0.09071 ± 0.167	-0.02141 ± 0.1832	-0.00896 ± 0.1858	-0.06567 ± 0.1149	0.01009	0.6997	0.0009796	0.08365	0.05799	NA	0.3543	0.1303	0.1382	0.1432	0.1522
Jansen_ldak_Model51	0.004303 ± 0.1854	-0.002467 ± 0.1844	0.01018 ± 0.186	0.005975 ± 0.1908	0.003225 ± 0.1818	NA	0.02186 ± 0.1833	0.01912 ± 0.1589	-0.003064 ± 0.1951	0.008121 ± 0.18	0.005162 ± 0.1682	-0.01791 ± 0.1858	0.002597 ± 0.1851	-0.02688 ± 0.1854	-0.01704 ± 0.1933	-0.01883 ± 0.1774	-0.051 ± 0.04544	-0.01675 ± 0.2088	0.08895 ± 0.1672	-0.02296 ± 0.1827	-0.01057 ± 0.1854	-0.06992 ± 0.1155	0.01006	0.6772	0.0009197	0.08434	0.05815	NA	0.3527	0.1362	0.1351	0.1413	0.1259
Jansen_ldak_Model52	0.002558 ± 0.1847	-0.004201 ± 0.1835	0.008424 ± 0.1855	0.004298 ± 0.1904	0.001436 ± 0.1809	NA	0.01893 ± 0.1829	0.01554 ± 0.1579	-0.004512 ± 0.1944	0.006286 ± 0.1793	0.00375 ± 0.1678	-0.01953 ± 0.1854	0.001111 ± 0.1847	-0.02857 ± 0.185	-0.01878 ± 0.193	-0.02033 ± 0.177	-0.0526 ± 0.04188	-0.0184 ± 0.2085	0.08705 ± 0.1675	-0.02452 ± 0.1823	-0.01223 ± 0.185	-0.07408 ± 0.1162	0.01023	0.6563	0.0009089	0.08257	0.05928	NA	0.3739	0.1303	0.1329	0.1417	0.1083
Jansen_ldak_Model53	0.0008104 ± 0.184	-0.005973 ± 0.1826	0.006697 ± 0.185	0.002642 ± 0.19	-0.00037 ± 0.1801	NA	0.01621 ± 0.1827	0.01204 ± 0.1567	-0.005888 ± 0.1937	0.004362 ± 0.1785	0.002238 ± 0.1675	-0.02117 ± 0.1851	-0.0004315 ± 0.1843	-0.03026 ± 0.1847	-0.02055 ± 0.1928	-0.02183 ± 0.1765	-0.0544 ± 0.03869	-0.02005 ± 0.2083	0.08495 ± 0.1675	-0.02605 ± 0.1819	-0.01399 ± 0.1847	-0.0785 ± 0.117	0.01055	0.6458	0.0009286	0.08302	0.06096	NA	0.3959	0.1218	0.1291	0.1418	0.09502
Jansen_ldak_Model54	-0.0009637 ± 0.1834	-0.007753 ± 0.1818	0.004928 ± 0.1846	0.0009499 ± 0.1896	-0.002197 ± 0.1793	NA	0.01337 ± 0.1825	0.008375 ± 0.1557	-0.007188 ± 0.1931	0.002371 ± 0.1779	0.0004875 ± 0.1673	-0.02278 ± 0.1848	-0.001928 ± 0.184	-0.0319 ± 0.1844	-0.02231 ± 0.1925	-0.02328 ± 0.1762	-0.056 ± 0.03542	-0.02165 ± 0.2081	0.08262 ± 0.1679	-0.02752 ± 0.1816	-0.01576 ± 0.1843	-0.08333 ± 0.1176	0.01118	0.6214	0.0009392	0.08402	0.06442	NA	0.4135	0.1362	0.1232	0.1421	0.08513
Jansen_ldak_Model55	0.01364 ± 0.1899	0.006987 ± 0.1899	0.01942 ± 0.1897	0.01503 ± 0.1937	0.01275 ± 0.1874	NA	0.03675 ± 0.186	0.0355 ± 0.1649	0.005186 ± 0.1997	0.01769 ± 0.1847	0.01292 ± 0.1711	-0.009394 ± 0.1889	0.0102 ± 0.1881	-0.01797 ± 0.1886	-0.007827 ± 0.1961	-0.01105 ± 0.181	-0.044 ± 0.06626	-0.00825 ± 0.2126	0.09695 ± 0.167	-0.0147 ± 0.1861	-0.001882 ± 0.1881	-0.04742 ± 0.1133	0.01021	0.8127	0.001328	0.08279	0.05915	NA	0.256	0.1423	0.1406	0.1445	0.2324
Jansen_ldak_Model56	0.01206 ± 0.1888	0.005364 ± 0.1887	0.01787 ± 0.1887	0.01344 ± 0.1928	0.01116 ± 0.1861	NA	0.03435 ± 0.1852	0.03308 ± 0.1636	0.003819 ± 0.1985	0.01603 ± 0.1836	0.01144 ± 0.1704	-0.0107 ± 0.188	0.008982 ± 0.1872	-0.01932 ± 0.1877	-0.009262 ± 0.1952	-0.01222 ± 0.18	-0.045 ± 0.06219	-0.009453 ± 0.2113	0.09562 ± 0.1665	-0.01595 ± 0.1852	-0.003293 ± 0.1873	-0.05108 ± 0.1133	0.01064	0.7767	0.001305	0.08242	0.06155	NA	0.2777	0.155	0.1439	0.1459	0.2347
Jansen_ldak_Model57	0.01037 ± 0.1878	0.003636 ± 0.1875	0.01621 ± 0.1878	0.0118 ± 0.1921	0.009441 ± 0.1849	NA	0.0317 ± 0.1846	0.03046 ± 0.1623	0.002336 ± 0.1975	0.01431 ± 0.1826	0.009738 ± 0.1696	-0.01217 ± 0.1872	0.007651 ± 0.1864	-0.02084 ± 0.1868	-0.01085 ± 0.1945	-0.01356 ± 0.1791	-0.0462 ± 0.05813	-0.01091 ± 0.2103	0.09452 ± 0.1664	-0.01736 ± 0.1843	-0.004835 ± 0.1866	-0.055 ± 0.1135	0.0109	0.7463	0.001245	0.08498	0.06076	NA	0.3021	0.1485	0.1455	0.1454	0.2301
Jansen_ldak_Model58	0.008594 ± 0.1868	0.001841 ± 0.1863	0.01446 ± 0.1871	0.01007 ± 0.1914	0.007645 ± 0.1838	NA	0.029 ± 0.1839	0.02754 ± 0.1612	0.0007167 ± 0.1965	0.01251 ± 0.1816	0.008337 ± 0.1689	-0.01375 ± 0.1865	0.006212 ± 0.1857	-0.0225 ± 0.1861	-0.01258 ± 0.1938	-0.015 ± 0.1784	-0.0472 ± 0.05403	-0.01254 ± 0.2094	0.093 ± 0.1662	-0.01889 ± 0.1836	-0.006464 ± 0.186	-0.05908 ± 0.1143	0.01083	0.7161	0.001122	0.08693	0.06076	NA	0.325	0.1423	0.1463	0.1462	0.2105
Jansen_ldak_Model59	0.00681 ± 0.186	3.171e-05 ± 0.1853	0.01269 ± 0.1864	0.008356 ± 0.1909	0.005814 ± 0.1827	NA	0.02607 ± 0.1835	0.02433 ± 0.16	-0.0008548 ± 0.1956	0.0107 ± 0.1807	0.006812 ± 0.1684	-0.01539 ± 0.1859	0.004755 ± 0.1851	-0.02421 ± 0.1855	-0.01435 ± 0.1933	-0.01649 ± 0.1777	-0.0486 ± 0.05047	-0.01413 ± 0.2087	0.09162 ± 0.1663	-0.02048 ± 0.1829	-0.008156 ± 0.1854	-0.06325 ± 0.1147	0.01053	0.7012	0.001046	0.08639	0.05939	NA	0.3481	0.1362	0.1417	0.1442	0.1768
Jansen_ldak_Model60	0.00494 ± 0.1852	-0.001841 ± 0.1843	0.01083 ± 0.1857	0.006554 ± 0.1904	0.0039 ± 0.1817	NA	0.02304 ± 0.183	0.02087 ± 0.1589	-0.0025 ± 0.1948	0.008792 ± 0.1799	0.005288 ± 0.1679	-0.01712 ± 0.1853	0.003207 ± 0.1846	-0.02601 ± 0.185	-0.01621 ± 0.1928	-0.01808 ± 0.1771	-0.05 ± 0.04631	-0.01585 ± 0.2081	0.08981 ± 0.1663	-0.02215 ± 0.1823	-0.00991 ± 0.185	-0.06792 ± 0.1151	0.01059	0.6761	0.000983	0.08597	0.06014	NA	0.3535	0.1303	0.1412	0.1445	0.1409
Jansen_ldak_Model61	0.003022 ± 0.1844	-0.003782 ± 0.1833	0.008927 ± 0.1852	0.004722 ± 0.19	0.001926 ± 0.1807	NA	0.01996 ± 0.1826	0.01737 ± 0.1577	-0.004133 ± 0.194	0.006794 ± 0.179	0.0036 ± 0.1676	-0.01892 ± 0.1849	0.001576 ± 0.1841	-0.02789 ± 0.1845	-0.01817 ± 0.1925	-0.01971 ± 0.1765	-0.0518 ± 0.04256	-0.01763 ± 0.2076	0.088 ± 0.1666	-0.02389 ± 0.1818	-0.01177 ± 0.1846	-0.07258 ± 0.1158	0.01053	0.6612	0.0009325	0.08516	0.06066	NA	0.3566	0.1422	0.1383	0.1409	0.1231
Jansen_ldak_Model62	0.001043 ± 0.1837	-0.005755 ± 0.1824	0.006943 ± 0.1846	0.002807 ± 0.1896	-9.37e-05 ± 0.1798	NA	0.01686 ± 0.1823	0.01358 ± 0.1567	-0.005752 ± 0.1933	0.004664 ± 0.1783	0.001912 ± 0.1673	-0.02073 ± 0.1845	-5.943e-05 ± 0.1837	-0.02978 ± 0.1841	-0.02014 ± 0.1921	-0.02136 ± 0.1761	-0.0534 ± 0.03854	-0.01947 ± 0.2073	0.08576 ± 0.1668	-0.02559 ± 0.1814	-0.01373 ± 0.1842	-0.07725 ± 0.1165	0.01099	0.6338	0.0009534	0.08461	0.06334	NA	0.3885	0.1191	0.1377	0.1409	0.09501
Jansen_ldak_Model63	-0.001009 ± 0.1831	-0.007856 ± 0.1815	0.004934 ± 0.1842	0.0008596 ± 0.1892	-0.002213 ± 0.179	NA	0.01375 ± 0.182	0.00975 ± 0.1557	-0.007352 ± 0.1927	0.002405 ± 0.1776	-0.0001 ± 0.1671	-0.0226 ± 0.1841	-0.00185 ± 0.1833	-0.03169 ± 0.1838	-0.02216 ± 0.1919	-0.02307 ± 0.1756	-0.0552 ± 0.03507	-0.0214 ± 0.207	0.08319 ± 0.167	-0.0273 ± 0.181	-0.01579 ± 0.1839	-0.08217 ± 0.1176	0.01149	0.6116	0.0009505	0.08643	0.0671	NA	0.4109	0.1274	0.1313	0.1408	0.09051
Jansen_ldak_Model64	-0.003075 ± 0.1826	-0.009943 ± 0.1808	0.002886 ± 0.1839	-0.001128 ± 0.189	-0.00433 ± 0.1783	NA	0.01063 ± 0.1819	0.005583 ± 0.1547	-0.008824 ± 0.1921	5.034e-05 ± 0.177	-0.002325 ± 0.1671	-0.02445 ± 0.1839	-0.003607 ± 0.183	-0.03358 ± 0.1836	-0.02421 ± 0.1918	-0.02471 ± 0.1753	-0.0574 ± 0.03121	-0.02328 ± 0.2069	0.08052 ± 0.1671	-0.02896 ± 0.1808	-0.0179 ± 0.1836	-0.08758 ± 0.1185	0.01225	0.6043	0.0009819	0.08874	0.06873	NA	0.4186	0.1138	0.1261	0.1422	0.08833
Jansen_ldak_Model65	-0.005252 ± 0.1821	-0.01221 ± 0.1801	0.0007853 ± 0.1837	-0.003198 ± 0.1888	-0.006577 ± 0.1777	NA	0.007474 ± 0.1821	0.001375 ± 0.1536	-0.0103 ± 0.1917	-0.002494 ± 0.1766	-0.004862 ± 0.1671	-0.02631 ± 0.1838	-0.005432 ± 0.1827	-0.03545 ± 0.1835	-0.02626 ± 0.1918	-0.02636 ± 0.175	-0.0594 ± 0.02793	-0.02522 ± 0.2069	0.07762 ± 0.1671	-0.03056 ± 0.1807	-0.02013 ± 0.1834	-0.09325 ± 0.1198	0.01401	0.5784	0.001078	0.09176	0.07473	NA	0.4501	0.1038	0.1269	0.1479	0.07325
Jansen_ldak_Model66	0.01156 ± 0.1879	0.004858 ± 0.1878	0.01738 ± 0.1879	0.01299 ± 0.192	0.01064 ± 0.1853	NA	0.03365 ± 0.1845	0.03246 ± 0.1627	0.003455 ± 0.1977	0.01548 ± 0.1828	0.01073 ± 0.1696	-0.01102 ± 0.1872	0.008607 ± 0.1864	-0.01962 ± 0.1869	-0.009622 ± 0.1944	-0.0125 ± 0.1792	-0.0448 ± 0.06076	-0.009711 ± 0.2103	0.0951 ± 0.166	-0.0162 ± 0.1844	-0.003773 ± 0.1865	-0.05217 ± 0.1132	0.01086	0.7682	0.001318	0.08233	0.06172	NA	0.2844	0.155	0.1454	0.1453	0.2463
Jansen_ldak_Model67	0.009647 ± 0.1868	0.002913 ± 0.1864	0.01549 ± 0.1869	0.01106 ± 0.1912	0.008738 ± 0.1839	NA	0.03067 ± 0.1839	0.02954 ± 0.1614	0.00175 ± 0.1964	0.01353 ± 0.1817	0.008975 ± 0.1688	-0.01266 ± 0.1863	0.007132 ± 0.1855	-0.02133 ± 0.1859	-0.01142 ± 0.1936	-0.01398 ± 0.1782	-0.046 ± 0.05606	-0.01133 ± 0.2091	0.09376 ± 0.1658	-0.01779 ± 0.1834	-0.005489 ± 0.1857	-0.0565 ± 0.1134	0.01116	0.723	0.001213	0.08749	0.06186	NA	0.3092	0.1485	0.1487	0.1458	0.2169
Jansen_ldak_Model68	0.007665 ± 0.1858	0.000871 ± 0.1852	0.01356 ± 0.1861	0.00916 ± 0.1905	0.006701 ± 0.1827	NA	0.02749 ± 0.1832	0.02621 ± 0.1601	-2.857e-05 ± 0.1954	0.01154 ± 0.1806	0.0072 ± 0.1682	-0.01442 ± 0.1855	0.005579 ± 0.1847	-0.02318 ± 0.1852	-0.01334 ± 0.1929	-0.01556 ± 0.1774	-0.0476 ± 0.05169	-0.01306 ± 0.2081	0.09219 ± 0.1658	-0.01949 ± 0.1826	-0.007283 ± 0.1851	-0.06117 ± 0.1141	0.01107	0.7011	0.00111	0.08755	0.06213	NA	0.3338	0.1423	0.1468	0.1426	0.1941
Jansen_ldak_Model69	0.005592 ± 0.1849	-0.001216 ± 0.184	0.0115 ± 0.1854	0.007158 ± 0.1899	0.004583 ± 0.1815	NA	0.02428 ± 0.1827	0.02271 ± 0.1588	-0.001881 ± 0.1945	0.009421 ± 0.1796	0.005462 ± 0.1676	-0.0163 ± 0.1848	0.003884 ± 0.1841	-0.02514 ± 0.1845	-0.01537 ± 0.1923	-0.01729 ± 0.1766	-0.0488 ± 0.04712	-0.0149 ± 0.2074	0.09067 ± 0.1656	-0.02133 ± 0.1819	-0.009227 ± 0.1845	-0.06592 ± 0.1147	0.01094	0.6832	0.001044	0.08839	0.06153	NA	0.3512	0.1361	0.1459	0.1434	0.1555
Jansen_ldak_Model70	0.003463 ± 0.184	-0.003364 ± 0.183	0.009387 ± 0.1848	0.005108 ± 0.1895	0.002402 ± 0.1804	NA	0.02091 ± 0.1822	0.01892 ± 0.1577	-0.00374 ± 0.1936	0.007233 ± 0.1787	0.003612 ± 0.1672	-0.01824 ± 0.1843	0.002129 ± 0.1835	-0.02716 ± 0.1839	-0.01749 ± 0.1918	-0.01904 ± 0.176	-0.0506 ± 0.0429	-0.01693 ± 0.2067	0.08871 ± 0.1658	-0.02317 ± 0.1813	-0.01126 ± 0.1841	-0.07075 ± 0.1156	0.01115	0.6583	0.0009826	0.08796	0.06316	NA	0.3436	0.1454	0.147	0.1394	0.1394
Jansen_ldak_Model71	0.001236 ± 0.1832	-0.005619 ± 0.182	0.007185 ± 0.1841	0.002967 ± 0.189	0.0001195 ± 0.1794	NA	0.01749 ± 0.1818	0.01504 ± 0.1566	-0.005619 ± 0.1928	0.00489 ± 0.1779	0.001538 ± 0.167	-0.02032 ± 0.1838	0.0002196 ± 0.183	-0.02931 ± 0.1835	-0.01974 ± 0.1914	-0.02093 ± 0.1754	-0.052 ± 0.03862	-0.01893 ± 0.2062	0.08619 ± 0.1659	-0.02514 ± 0.1808	-0.01347 ± 0.1837	-0.07625 ± 0.1164	0.0116	0.6286	0.0009853	0.08767	0.06621	NA	0.3812	0.1454	0.1459	0.1408	0.1046
Jansen_ldak_Model72	-0.001081 ± 0.1826	-0.007973 ± 0.1811	0.004901 ± 0.1837	0.0007393 ± 0.1887	-0.002254 ± 0.1786	NA	0.01402 ± 0.1815	0.01083 ± 0.1553	-0.007481 ± 0.1921	0.002387 ± 0.1772	-0.00075 ± 0.1669	-0.02242 ± 0.1835	-0.001736 ± 0.1826	-0.03148 ± 0.1831	-0.02204 ± 0.1912	-0.02283 ± 0.175	-0.0542 ± 0.03439	-0.02107 ± 0.2059	0.08371 ± 0.1661	-0.0271 ± 0.1803	-0.01577 ± 0.1834	-0.08158 ± 0.1174	0.01225	0.5986	0.001007	0.09156	0.06945	NA	0.4084	0.1303	0.143	0.1399	0.0985
Jansen_ldak_Model73	-0.003472 ± 0.182	-0.01041 ± 0.1803	0.002545 ± 0.1833	-0.001554 ± 0.1884	-0.004709 ± 0.1778	NA	0.01054 ± 0.1814	0.006375 ± 0.1543	-0.009274 ± 0.1915	-0.0002929 ± 0.1766	-0.003325 ± 0.1668	-0.02455 ± 0.1832	-0.003757 ± 0.1822	-0.03365 ± 0.1829	-0.02438 ± 0.191	-0.02473 ± 0.1746	-0.0564 ± 0.03041	-0.02327 ± 0.2056	0.0809 ± 0.1661	-0.029 ± 0.18	-0.01824 ± 0.183	-0.08733 ± 0.1185	0.01332	0.5832	0.001047	0.09281	0.07403	NA	0.4186	0.1038	0.1376	0.1357	0.09502
Jansen_ldak_Model74	-0.00594 ± 0.1816	-0.01296 ± 0.1796	0.0001486 ± 0.1832	-0.003915 ± 0.1883	-0.007246 ± 0.1772	NA	0.00707 ± 0.1815	0.001875 ± 0.1533	-0.011 ± 0.1911	-0.003124 ± 0.1761	-0.00635 ± 0.167	-0.0267 ± 0.1831	-0.005873 ± 0.1819	-0.03582 ± 0.1828	-0.02676 ± 0.191	-0.02664 ± 0.1743	-0.0588 ± 0.02669	-0.02548 ± 0.2056	0.07748 ± 0.1659	-0.03086 ± 0.1799	-0.02084 ± 0.1829	-0.09367 ± 0.1199	0.01485	0.5671	0.001102	0.09408	0.07922	NA	0.4403	0.09906	0.1373	0.1404	0.07999
Jansen_ldak_Model75	-0.008603 ± 0.1814	-0.01574 ± 0.1792	-0.002413 ± 0.1831	-0.006469 ± 0.1884	-0.009979 ± 0.1768	NA	0.003421 ± 0.182	-0.003042 ± 0.1522	-0.01266 ± 0.1908	-0.006332 ± 0.1758	-0.009962 ± 0.1674	-0.0289 ± 0.1831	-0.008096 ± 0.1817	-0.03801 ± 0.1829	-0.02923 ± 0.1911	-0.02855 ± 0.1742	-0.0618 ± 0.02357	-0.02781 ± 0.2058	0.07367 ± 0.1658	-0.03265 ± 0.18	-0.02368 ± 0.1827	-0.1004 ± 0.1215	0.01818	0.533	0.001252	0.102	0.09299	NA	0.5092	0.1246	0.1347	0.1523	0.07419
Jansen_ldak_Model76	-0.01124 ± 0.1814	-0.01852 ± 0.1789	-0.004916 ± 0.1834	-0.008992 ± 0.1886	-0.01268 ± 0.1766	NA	-5.263e-05 ± 0.1828	-0.007667 ± 0.1512	-0.01412 ± 0.1908	-0.009618 ± 0.1757	-0.01399 ± 0.168	-0.03102 ± 0.1833	-0.0103 ± 0.1816	-0.04009 ± 0.1833	-0.03165 ± 0.1915	-0.03035 ± 0.1742	-0.065 ± 0.02159	-0.03013 ± 0.2062	0.06957 ± 0.1654	-0.03429 ± 0.1803	-0.02657 ± 0.1827	-0.1075 ± 0.1236	0.0224	0.4933	0.00153	0.1137	0.1113	NA	0.5451	0.1138	0.1309	0.1629	0.06873
Jansen_ldak_Model77	0.008583 ± 0.1856	0.00177 ± 0.1851	0.0145 ± 0.1858	0.01004 ± 0.1901	0.007646 ± 0.1826	NA	0.02919 ± 0.1828	0.02792 ± 0.1601	0.0009024 ± 0.1951	0.01238 ± 0.1805	0.007713 ± 0.1677	-0.01339 ± 0.1851	0.006388 ± 0.1843	-0.02204 ± 0.1848	-0.01225 ± 0.1924	-0.01459 ± 0.177	-0.0462 ± 0.05316	-0.01192 ± 0.2076	0.09286 ± 0.1649	-0.01844 ± 0.1822	-0.006383 ± 0.1846	-0.05867 ± 0.1135	0.0117	0.7073	0.001176	0.08982	0.06466	NA	0.3221	0.1453	0.1528	0.144	0.2063
Jansen_ldak_Model78	0.006284 ± 0.1845	-0.0005455 ± 0.1837	0.01221 ± 0.1849	0.007807 ± 0.1893	0.005302 ± 0.1812	NA	0.02551 ± 0.1822	0.02429 ± 0.1587	-0.001176 ± 0.194	0.01007 ± 0.1792	0.005675 ± 0.1672	-0.01545 ± 0.1842	0.004545 ± 0.1834	-0.02421 ± 0.1839	-0.01452 ± 0.1916	-0.01644 ± 0.1761	-0.0478 ± 0.04796	-0.01397 ± 0.2065	0.09119 ± 0.1648	-0.02043 ± 0.1813	-0.008542 ± 0.1839	-0.06392 ± 0.1141	0.01158	0.6819	0.001121	0.09182	0.06404	NA	0.3413	0.1362	0.153	0.1408	0.1713
Jansen_ldak_Model79	0.003874 ± 0.1835	-0.002994 ± 0.1825	0.009835 ± 0.1841	0.005496 ± 0.1888	0.002829 ± 0.18	NA	0.02172 ± 0.1815	0.02021 ± 0.1573	-0.003348 ± 0.193	0.007664 ± 0.1783	0.003475 ± 0.1668	-0.01764 ± 0.1836	0.002558 ± 0.1827	-0.02648 ± 0.1832	-0.0169 ± 0.191	-0.01843 ± 0.1753	-0.0492 ± 0.04293	-0.01614 ± 0.2057	0.08905 ± 0.165	-0.02254 ± 0.1806	-0.01081 ± 0.1834	-0.0695 ± 0.115	0.01142	0.6553	0.001005	0.08971	0.06428	NA	0.3338	0.1423	0.1516	0.139	0.1425
Jansen_ldak_Model80	0.00134 ± 0.1826	-0.005541 ± 0.1813	0.007312 ± 0.1835	0.003048 ± 0.1883	0.0002391 ± 0.1788	NA	0.01791 ± 0.1811	0.016 ± 0.1561	-0.005521 ± 0.192	0.005002 ± 0.1773	0.00115 ± 0.1664	-0.01994 ± 0.183	0.0004832 ± 0.1822	-0.02888 ± 0.1826	-0.0194 ± 0.1906	-0.0205 ± 0.1747	-0.051 ± 0.03787	-0.01845 ± 0.205	0.08671 ± 0.1651	-0.02472 ± 0.18	-0.01327 ± 0.1829	-0.07517 ± 0.116	0.01215	0.6302	0.001023	0.08976	0.06949	NA	0.3731	0.1485	0.1523	0.1388	0.1217
Jansen_ldak_Model81	-0.001324 ± 0.1819	-0.00826 ± 0.1804	0.004695 ± 0.183	0.0004812 ± 0.188	-0.002488 ± 0.1779	NA	0.01393 ± 0.1809	0.01142 ± 0.1548	-0.007721 ± 0.1914	0.002178 ± 0.1765	-0.001563 ± 0.1664	-0.02237 ± 0.1826	-0.001786 ± 0.1817	-0.03137 ± 0.1823	-0.02204 ± 0.1903	-0.0227 ± 0.1741	-0.0532 ± 0.03352	-0.02088 ± 0.2045	0.08395 ± 0.165	-0.02698 ± 0.1795	-0.01596 ± 0.1826	-0.08142 ± 0.1173	0.01316	0.5957	0.001066	0.09379	0.07242	NA	0.3959	0.1362	0.1518	0.1376	0.1096
Jansen_ldak_Model82	-0.004129 ± 0.1814	-0.01113 ± 0.1796	0.001949 ± 0.1827	-0.002246 ± 0.1877	-0.005342 ± 0.1771	NA	0.00993 ± 0.1808	0.006583 ± 0.1536	-0.009879 ± 0.1907	-0.0009245 ± 0.1759	-0.004675 ± 0.1665	-0.02486 ± 0.1823	-0.004145 ± 0.1813	-0.03393 ± 0.182	-0.02479 ± 0.1901	-0.02494 ± 0.1738	-0.0556 ± 0.0287	-0.02344 ± 0.2043	0.08067 ± 0.1651	-0.02921 ± 0.1792	-0.01887 ± 0.1824	-0.088 ± 0.1187	0.01434	0.5774	0.001113	0.0972	0.07795	NA	0.4169	0.1038	0.1481	0.1369	0.09851
Jansen_ldak_Model83	-0.007103 ± 0.181	-0.01423 ± 0.179	-0.0009138 ± 0.1826	-0.00508 ± 0.1878	-0.008407 ± 0.1766	NA	0.005877 ± 0.181	0.001583 ± 0.1526	-0.01199 ± 0.1904	-0.00432 ± 0.1755	-0.008512 ± 0.1669	-0.02741 ± 0.1822	-0.006643 ± 0.181	-0.0365 ± 0.182	-0.02763 ± 0.1901	-0.02717 ± 0.1735	-0.0584 ± 0.0249	-0.02615 ± 0.2042	0.07686 ± 0.1651	-0.0314 ± 0.1791	-0.02198 ± 0.1822	-0.095 ± 0.1203	0.01696	0.5322	0.00119	0.1	0.08939	NA	0.4492	0.09225	0.1503	0.1402	0.08101
Jansen_ldak_Model84	-0.01025 ± 0.1809	-0.0175 ± 0.1786	-0.00396 ± 0.1827	-0.008128 ± 0.1879	-0.01162 ± 0.1763	NA	0.001807 ± 0.1817	-0.003792 ± 0.1516	-0.01398 ± 0.1902	-0.008092 ± 0.1753	-0.01303 ± 0.1676	-0.02999 ± 0.1823	-0.009264 ± 0.1808	-0.03907 ± 0.1823	-0.03056 ± 0.1904	-0.02939 ± 0.1734	-0.062 ± 0.02239	-0.02887 ± 0.2044	0.07252 ± 0.1645	-0.03347 ± 0.1793	-0.02544 ± 0.1822	-0.1029 ± 0.1224	0.02152	0.4952	0.0014	0.1115	0.1061	NA	0.5082	0.1246	0.1493	0.1485	0.07513
Jansen_ldak_Model85	-0.01346 ± 0.1812	-0.02089 ± 0.1785	-0.007013 ± 0.1832	-0.0112 ± 0.1884	-0.01492 ± 0.1763	NA	-0.002175 ± 0.1828	-0.00925 ± 0.1508	-0.01578 ± 0.1904	-0.01209 ± 0.1754	-0.01805 ± 0.1685	-0.03256 ± 0.1827	-0.01195 ± 0.1808	-0.04158 ± 0.1828	-0.03351 ± 0.191	-0.03156 ± 0.1736	-0.066 ± 0.02288	-0.03161 ± 0.2051	0.06762 ± 0.1638	-0.03544 ± 0.1798	-0.029 ± 0.1823	-0.1114 ± 0.125	0.02743	0.4509	0.001738	0.1243	0.1307	NA	0.5362	0.1303	0.1441	0.1667	0.06785
Jansen_ldak_Model86	-0.01667 ± 0.1815	-0.02427 ± 0.1785	-0.01008 ± 0.1838	-0.01428 ± 0.189	-0.01821 ± 0.1764	NA	-0.006298 ± 0.1838	-0.01475 ± 0.1499	-0.01765 ± 0.1907	-0.01604 ± 0.1756	-0.02297 ± 0.1694	-0.03511 ± 0.1833	-0.01458 ± 0.1809	-0.04409 ± 0.1836	-0.03641 ± 0.1917	-0.03373 ± 0.1739	-0.0698 ± 0.02607	-0.03435 ± 0.2058	0.06276 ± 0.1635	-0.03742 ± 0.1804	-0.03247 ± 0.1826	-0.1195 ± 0.1275	0.0339	0.4214	0.00218	0.1332	0.1572	NA	0.564	0.1246	0.1426	0.1817	0.05428
Jansen_ldak_Model87	-0.01974 ± 0.1819	-0.02751 ± 0.1787	-0.013 ± 0.1844	-0.01728 ± 0.1897	-0.02133 ± 0.1767	NA	-0.01016 ± 0.1851	-0.02029 ± 0.1495	-0.01934 ± 0.1911	-0.01989 ± 0.176	-0.02765 ± 0.1705	-0.0375 ± 0.184	-0.01712 ± 0.1813	-0.04643 ± 0.1844	-0.03912 ± 0.1926	-0.03579 ± 0.1744	-0.0736 ± 0.0304	-0.03692 ± 0.2067	0.05805 ± 0.1632	-0.03926 ± 0.1812	-0.03577 ± 0.1829	-0.1273 ± 0.13	0.04387	0.3889	0.002946	0.1499	0.1855	NA	0.609	0.1087	0.1394	0.1968	0.04489
Jansen_ldak_Model88	0.00416 ± 0.1827	-0.00274 ± 0.1817	0.01015 ± 0.1833	0.005739 ± 0.1878	0.003142 ± 0.1792	NA	0.02235 ± 0.1808	0.02137 ± 0.1567	-0.002976 ± 0.1921	0.007851 ± 0.1775	0.003337 ± 0.166	-0.01707 ± 0.1826	0.002982 ± 0.1818	-0.02585 ± 0.1823	-0.01633 ± 0.19	-0.01785 ± 0.1744	-0.048 ± 0.04284	-0.01545 ± 0.2044	0.08943 ± 0.164	-0.02194 ± 0.1797	-0.0104 ± 0.1824	-0.0685 ± 0.1145	0.01214	0.6496	0.001056	0.09342	0.06717	NA	0.3286	0.1422	0.1574	0.1414	0.1441
Jansen_ldak_Model89	0.001191 ± 0.1817	-0.00574 ± 0.1804	0.007206 ± 0.1826	0.002865 ± 0.1873	0.0001115 ± 0.178	NA	0.01786 ± 0.1803	0.01658 ± 0.1553	-0.005593 ± 0.1911	0.004812 ± 0.1765	0.000525 ± 0.1657	-0.01976 ± 0.182	0.0005271 ± 0.1811	-0.02864 ± 0.1816	-0.01927 ± 0.1895	-0.02029 ± 0.1737	-0.05 ± 0.03735	-0.01816 ± 0.2035	0.08681 ± 0.1642	-0.02449 ± 0.1789	-0.0133 ± 0.182	-0.075 ± 0.1157	0.01285	0.6251	0.00107	0.09186	0.0727	NA	0.3652	0.1485	0.1605	0.1358	0.1259
Jansen_ldak_Model90	-0.001963 ± 0.181	-0.008958 ± 0.1794	0.004108 ± 0.1821	-0.0001629 ± 0.187	-0.003123 ± 0.177	NA	0.0133 ± 0.1799	0.01142 ± 0.154	-0.008236 ± 0.1903	0.001506 ± 0.1757	-0.002863 ± 0.1658	-0.02261 ± 0.1815	-0.002098 ± 0.1805	-0.03159 ± 0.1812	-0.02241 ± 0.1891	-0.02283 ± 0.1731	-0.0524 ± 0.03187	-0.02105 ± 0.2029	0.08362 ± 0.1642	-0.02712 ± 0.1784	-0.01649 ± 0.1817	-0.08208 ± 0.1174	0.01402	0.5855	0.001084	0.09582	0.07802	NA	0.3926	0.1422	0.1618	0.1348	0.1149
Jansen_ldak_Model91	-0.005383 ± 0.1805	-0.01247 ± 0.1786	0.0007633 ± 0.1819	-0.003441 ± 0.187	-0.006635 ± 0.1762	NA	0.008614 ± 0.1801	0.005875 ± 0.1528	-0.01092 ± 0.1897	-0.002229 ± 0.1751	-0.006875 ± 0.1662	-0.02565 ± 0.1813	-0.005031 ± 0.1802	-0.03467 ± 0.181	-0.02576 ± 0.189	-0.02553 ± 0.1727	-0.0554 ± 0.02673	-0.02413 ± 0.2027	0.07971 ± 0.164	-0.02983 ± 0.1782	-0.02008 ± 0.1815	-0.08983 ± 0.1191	0.01624	0.5529	0.001192	0.1018	0.08746	NA	0.4203	0.1138	0.162	0.1343	0.09733
Jansen_ldak_Model92	-0.009027 ± 0.1804	-0.01627 ± 0.1781	-0.002743 ± 0.1821	-0.006955 ± 0.1872	-0.01036 ± 0.1758	NA	0.003789 ± 0.1806	-2.313e-18 ± 0.1517	-0.01341 ± 0.1896	-0.006444 ± 0.1748	-0.01194 ± 0.167	-0.02873 ± 0.1813	-0.008052 ± 0.1799	-0.03779 ± 0.1812	-0.02924 ± 0.1893	-0.0282 ± 0.1726	-0.0588 ± 0.02378	-0.02734 ± 0.2027	0.0751 ± 0.1637	-0.0324 ± 0.1782	-0.02405 ± 0.1815	-0.09867 ± 0.1213	0.02043	0.5045	0.001389	0.1061	0.1027	NA	0.4847	0.1164	0.1643	0.1389	0.08305
Jansen_ldak_Model93	-0.01301 ± 0.1806	-0.02048 ± 0.178	-0.00653 ± 0.1826	-0.01077 ± 0.1878	-0.01445 ± 0.1758	NA	-0.001123 ± 0.1817	-0.006125 ± 0.1507	-0.01585 ± 0.1898	-0.01126 ± 0.175	-0.01821 ± 0.1682	-0.03193 ± 0.1817	-0.01136 ± 0.1799	-0.04094 ± 0.1818	-0.0329 ± 0.1899	-0.03091 ± 0.1727	-0.0634 ± 0.02393	-0.03074 ± 0.2033	0.06948 ± 0.1629	-0.03488 ± 0.1787	-0.02849 ± 0.1817	-0.1086 ± 0.1242	0.02729	0.4551	0.00172	0.1196	0.132	NA	0.5284	0.1246	0.1582	0.1521	0.07513
Jansen_ldak_Model94	-0.01695 ± 0.1812	-0.02464 ± 0.1782	-0.01028 ± 0.1835	-0.0146 ± 0.1887	-0.01847 ± 0.1762	NA	-0.005877 ± 0.1832	-0.0125 ± 0.15	-0.01814 ± 0.1903	-0.01611 ± 0.1754	-0.02454 ± 0.1696	-0.03502 ± 0.1824	-0.0146 ± 0.1801	-0.04395 ± 0.1827	-0.03647 ± 0.1908	-0.03348 ± 0.1732	-0.0678 ± 0.02865	-0.03404 ± 0.2042	0.06386 ± 0.162	-0.03721 ± 0.1795	-0.03288 ± 0.1821	-0.1184 ± 0.1272	0.0376	0.4142	0.002352	0.1337	0.1718	NA	0.558	0.1191	0.1667	0.1655	0.06115
Jansen_ldak_Model95	-0.02085 ± 0.1819	-0.02876 ± 0.1787	-0.01398 ± 0.1844	-0.0184 ± 0.1897	-0.02243 ± 0.1768	NA	-0.01058 ± 0.1848	-0.01871 ± 0.1496	-0.02041 ± 0.191	-0.02093 ± 0.176	-0.03066 ± 0.1711	-0.0381 ± 0.1833	-0.01783 ± 0.1805	-0.04698 ± 0.1839	-0.03999 ± 0.1919	-0.03611 ± 0.1738	-0.0724 ± 0.03522	-0.03736 ± 0.2053	0.05805 ± 0.1614	-0.03958 ± 0.1805	-0.03718 ± 0.1827	-0.1281 ± 0.1305	0.05069	0.3657	0.003248	0.1524	0.2121	NA	0.5894	0.1246	0.1672	0.1809	0.04742
Jansen_ldak_Model96	-0.02442 ± 0.1826	-0.03249 ± 0.1791	-0.01742 ± 0.1853	-0.02189 ± 0.1906	-0.02606 ± 0.1773	NA	-0.01504 ± 0.1864	-0.02463 ± 0.1492	-0.02257 ± 0.1917	-0.02532 ± 0.1765	-0.03586 ± 0.1724	-0.04097 ± 0.1842	-0.02079 ± 0.1809	-0.04981 ± 0.1849	-0.04322 ± 0.1929	-0.03861 ± 0.1745	-0.0766 ± 0.04198	-0.04045 ± 0.2065	0.05276 ± 0.1613	-0.04189 ± 0.1815	-0.04096 ± 0.1832	-0.1364 ± 0.1335	0.06639	0.3177	0.004379	0.1695	0.2521	NA	0.5843	0.119	0.1669	0.2049	0.04366
Jansen_ldak_Model97	-0.02779 ± 0.1832	-0.036 ± 0.1795	-0.02066 ± 0.1861	-0.02516 ± 0.1914	-0.02948 ± 0.1778	NA	-0.01942 ± 0.1876	-0.03067 ± 0.1489	-0.02468 ± 0.1922	-0.0294 ± 0.177	-0.04041 ± 0.1736	-0.04377 ± 0.185	-0.02368 ± 0.1814	-0.05256 ± 0.1859	-0.04631 ± 0.1939	-0.04109 ± 0.1752	-0.0804 ± 0.04784	-0.0433 ± 0.2075	0.04762 ± 0.1617	-0.04423 ± 0.1824	-0.04451 ± 0.1837	-0.1438 ± 0.1364	0.08085	0.2913	0.005331	0.1853	0.2867	NA	0.6195	0.1218	0.1629	0.2274	0.03742
Jansen_ldak_Model98	-0.03102 ± 0.1838	-0.03932 ± 0.1799	-0.02382 ± 0.1868	-0.02831 ± 0.1921	-0.03276 ± 0.1782	NA	-0.02374 ± 0.1886	-0.0365 ± 0.1487	-0.0268 ± 0.1927	-0.03327 ± 0.1775	-0.04439 ± 0.1745	-0.0465 ± 0.1859	-0.02644 ± 0.182	-0.05528 ± 0.1869	-0.04932 ± 0.1949	-0.04352 ± 0.1758	-0.0842 ± 0.05322	-0.04616 ± 0.2087	0.04276 ± 0.1623	-0.04657 ± 0.1833	-0.0478 ± 0.1842	-0.1508 ± 0.1395	0.09298	0.2801	0.00604	0.1964	0.3138	NA	0.6588	0.1246	0.152	0.2512	0.0329
Jansen_ldak_Model99	-0.003493 ± 0.1797	-0.01057 ± 0.1779	0.002648 ± 0.181	-0.001639 ± 0.1858	-0.004688 ± 0.1756	NA	0.01132 ± 0.1788	0.01008 ± 0.1527	-0.00946 ± 0.1888	-0.0001076 ± 0.1744	-0.005287 ± 0.1651	-0.02359 ± 0.1801	-0.003191 ± 0.179	-0.03252 ± 0.1798	-0.0236 ± 0.1877	-0.02359 ± 0.1717	-0.0518 ± 0.02863	-0.02182 ± 0.2008	0.08233 ± 0.163	-0.02791 ± 0.177	-0.01795 ± 0.1804	-0.08492 ± 0.1179	0.01621	0.5552	0.001187	0.1018	0.08796	NA	0.3967	0.1361	0.1731	0.1328	0.1148
Jansen_ldak_Model100	-0.007972 ± 0.1795	-0.01523 ± 0.1773	-0.001672 ± 0.1811	-0.005947 ± 0.1862	-0.009276 ± 0.1751	NA	0.005456 ± 0.1794	0.003375 ± 0.1514	-0.01283 ± 0.1886	-0.005076 ± 0.1741	-0.01126 ± 0.1662	-0.02747 ± 0.1801	-0.006956 ± 0.1788	-0.03645 ± 0.18	-0.02794 ± 0.1879	-0.02697 ± 0.1715	-0.0556 ± 0.02457	-0.02584 ± 0.2008	0.07724 ± 0.1628	-0.03124 ± 0.177	-0.02279 ± 0.1805	-0.09525 ± 0.1206	0.02068	0.4979	0.001355	0.1099	0.1042	NA	0.4412	0.1246	0.1817	0.135	0.09162
Jansen_ldak_Model101	-0.01288 ± 0.18	-0.0204 ± 0.1774	-0.006347 ± 0.182	-0.01068 ± 0.1871	-0.01429 ± 0.1752	NA	-0.0005088 ± 0.1806	-0.003875 ± 0.1504	-0.016 ± 0.189	-0.01086 ± 0.1744	-0.01896 ± 0.1678	-0.03147 ± 0.1807	-0.01102 ± 0.1788	-0.04042 ± 0.1807	-0.03252 ± 0.1887	-0.03036 ± 0.1718	-0.0608 ± 0.02604	-0.0301 ± 0.2014	0.07086 ± 0.1617	-0.0344 ± 0.1776	-0.02827 ± 0.1809	-0.1073 ± 0.124	0.02871	0.4434	0.001819	0.1225	0.1353	NA	0.5092	0.1112	0.181	0.1422	0.08
Jansen_ldak_Model102	-0.01811 ± 0.1812	-0.026 ± 0.1781	-0.01125 ± 0.1835	-0.01572 ± 0.1886	-0.01964 ± 0.1762	NA	-0.006544 ± 0.183	-0.01142 ± 0.1498	-0.01895 ± 0.1902	-0.01735 ± 0.1753	-0.02804 ± 0.1703	-0.03554 ± 0.1818	-0.01533 ± 0.1793	-0.04439 ± 0.1822	-0.03728 ± 0.1901	-0.0337 ± 0.1726	-0.0666 ± 0.03428	-0.03441 ± 0.2028	0.06314 ± 0.1602	-0.03739 ± 0.179	-0.03429 ± 0.1817	-0.1203 ± 0.1279	0.0452	0.3862	0.002858	0.1409	0.1954	NA	0.549	0.1218	0.1936	0.1619	0.05802
Jansen_ldak_Model103	-0.02295 ± 0.1824	-0.03114 ± 0.179	-0.01584 ± 0.1851	-0.02043 ± 0.1902	-0.02457 ± 0.1772	NA	-0.01214 ± 0.1854	-0.01883 ± 0.1497	-0.02177 ± 0.1914	-0.02333 ± 0.1764	-0.03599 ± 0.1723	-0.03932 ± 0.1831	-0.01932 ± 0.1799	-0.04807 ± 0.1838	-0.04164 ± 0.1916	-0.03687 ± 0.1736	-0.072 ± 0.04395	-0.03848 ± 0.2044	0.05619 ± 0.1595	-0.04022 ± 0.1804	-0.03974 ± 0.1825	-0.1319 ± 0.1322	0.06955	0.3125	0.004445	0.1698	0.2669	NA	0.5884	0.1246	0.2027	0.1743	0.05214
Jansen_ldak_Model104	-0.02733 ± 0.1834	-0.03571 ± 0.1796	-0.02006 ± 0.1862	-0.02474 ± 0.1914	-0.02901 ± 0.178	NA	-0.01751 ± 0.1871	-0.02579 ± 0.1494	-0.02457 ± 0.1923	-0.02862 ± 0.1771	-0.0423 ± 0.174	-0.04291 ± 0.1842	-0.02302 ± 0.1806	-0.05162 ± 0.1851	-0.04567 ± 0.1929	-0.04 ± 0.1745	-0.077 ± 0.05249	-0.0422 ± 0.2057	0.04976 ± 0.1594	-0.04314 ± 0.1816	-0.04448 ± 0.1833	-0.1417 ± 0.1358	0.08897	0.276	0.005767	0.1887	0.3121	NA	0.6111	0.1191	0.2003	0.198	0.04677
Jansen_ldak_Model105	-0.03143 ± 0.1841	-0.03996 ± 0.1801	-0.02403 ± 0.1871	-0.02876 ± 0.1923	-0.03315 ± 0.1785	NA	-0.02267 ± 0.1885	-0.03263 ± 0.1491	-0.02728 ± 0.1929	-0.03352 ± 0.1777	-0.04768 ± 0.1752	-0.04638 ± 0.1851	-0.02657 ± 0.1811	-0.05504 ± 0.1862	-0.04948 ± 0.194	-0.0431 ± 0.1752	-0.0814 ± 0.05979	-0.04566 ± 0.207	0.04395 ± 0.1599	-0.04608 ± 0.1825	-0.04887 ± 0.1839	-0.1501 ± 0.1389	0.1065	0.2558	0.006622	0.2032	0.3583	NA	0.608	0.1246	0.1936	0.2171	0.0396
Jansen_ldak_Model106	-0.0354 ± 0.1848	-0.044 ± 0.1807	-0.02794 ± 0.188	-0.03269 ± 0.1933	-0.03715 ± 0.1791	NA	-0.02772 ± 0.1898	-0.03942 ± 0.149	-0.03004 ± 0.1936	-0.03822 ± 0.1784	-0.05246 ± 0.1765	-0.04978 ± 0.1861	-0.03003 ± 0.1818	-0.05843 ± 0.1873	-0.05319 ± 0.1951	-0.04617 ± 0.1761	-0.086 ± 0.06628	-0.04912 ± 0.2082	0.03824 ± 0.1604	-0.04906 ± 0.1836	-0.05295 ± 0.1846	-0.1579 ± 0.1427	0.1272	0.229	0.008204	0.2194	0.4076	NA	0.6761	0.1303	0.1809	0.2454	0.04073
Jansen_ldak_Model107	-0.03936 ± 0.1855	-0.04805 ± 0.1812	-0.03181 ± 0.1888	-0.03664 ± 0.1941	-0.04111 ± 0.1797	NA	-0.03284 ± 0.1909	-0.04612 ± 0.149	-0.03285 ± 0.1942	-0.04284 ± 0.179	-0.05714 ± 0.1777	-0.0532 ± 0.187	-0.0335 ± 0.1824	-0.06183 ± 0.1884	-0.05688 ± 0.1961	-0.04932 ± 0.1768	-0.09 ± 0.07234	-0.05258 ± 0.2093	0.03262 ± 0.1614	-0.05213 ± 0.1845	-0.05694 ± 0.1852	-0.1651 ± 0.1457	0.1463	0.2144	0.009631	0.2308	0.4425	NA	0.7068	0.1362	0.1712	0.2786	0.04247
Jansen_ldak_Model108	-0.04331 ± 0.1863	-0.05206 ± 0.1819	-0.03571 ± 0.1897	-0.04052 ± 0.1951	-0.0451 ± 0.1804	NA	-0.03793 ± 0.1922	-0.05296 ± 0.149	-0.03566 ± 0.1949	-0.04746 ± 0.1797	-0.06166 ± 0.1788	-0.05668 ± 0.1881	-0.037 ± 0.1832	-0.0653 ± 0.1896	-0.06064 ± 0.1973	-0.0525 ± 0.1778	-0.0946 ± 0.07782	-0.05608 ± 0.2107	0.02681 ± 0.1627	-0.05526 ± 0.1856	-0.06095 ± 0.186	-0.1722 ± 0.1491	0.1621	0.2053	0.01078	0.2364	0.4682	NA	0.7481	0.1392	0.1575	0.3114	0.04073
Jansen_ldak_Model109	-0.04727 ± 0.1872	-0.05609 ± 0.1827	-0.03961 ± 0.1906	-0.04445 ± 0.196	-0.04909 ± 0.1812	NA	-0.04289 ± 0.1934	-0.05975 ± 0.1489	-0.0385 ± 0.1957	-0.05211 ± 0.1806	-0.0662 ± 0.1801	-0.06011 ± 0.1893	-0.04048 ± 0.184	-0.0687 ± 0.1909	-0.0643 ± 0.1986	-0.05567 ± 0.1788	-0.0988 ± 0.08338	-0.05961 ± 0.2121	0.02095 ± 0.164	-0.05834 ± 0.1868	-0.06487 ± 0.1868	-0.1792 ± 0.1523	0.1825	0.1997	0.01248	0.251	0.5066	NA	0.7833	0.1485	0.1443	0.3436	0.0396
Jansen_ldak_Model110	-0.02173 ± 0.1822	-0.03012 ± 0.1788	-0.01445 ± 0.1849	-0.01908 ± 0.1898	-0.02345 ± 0.1771	NA	-0.009737 ± 0.1843	-0.01392 ± 0.1497	-0.02072 ± 0.1912	-0.02187 ± 0.1762	-0.03715 ± 0.1726	-0.03761 ± 0.182	-0.01795 ± 0.1789	-0.04622 ± 0.1827	-0.0401 ± 0.1904	-0.03498 ± 0.1727	-0.0676 ± 0.04928	-0.03648 ± 0.2023	0.05843 ± 0.1575	-0.03832 ± 0.1794	-0.03873 ± 0.1818	-0.1291 ± 0.1313	0.07551	0.2962	0.00489	0.1655	0.2938	NA	0.554	0.1392	0.239	0.1632	0.0565
Jansen_ldak_Model111	-0.02757 ± 0.1839	-0.03626 ± 0.18	-0.02003 ± 0.1869	-0.02477 ± 0.1919	-0.02937 ± 0.1786	NA	-0.01656 ± 0.187	-0.02267 ± 0.1497	-0.02429 ± 0.1928	-0.029 ± 0.1776	-0.04631 ± 0.1752	-0.04233 ± 0.1837	-0.02291 ± 0.1799	-0.05083 ± 0.1847	-0.04548 ± 0.1923	-0.039 ± 0.1741	-0.0734 ± 0.06204	-0.04123 ± 0.2043	0.04995 ± 0.157	-0.04199 ± 0.1812	-0.0454 ± 0.1829	-0.1426 ± 0.136	0.1065	0.255	0.00687	0.1831	0.3867	NA	0.6132	0.1422	0.2339	0.1764	0.05501
Jansen_ldak_Model112	-0.03272 ± 0.1853	-0.04161 ± 0.181	-0.02499 ± 0.1885	-0.02987 ± 0.1936	-0.03455 ± 0.1797	NA	-0.02295 ± 0.1894	-0.03075 ± 0.1499	-0.02778 ± 0.1942	-0.03509 ± 0.1788	-0.05324 ± 0.1772	-0.0467 ± 0.1852	-0.02742 ± 0.1809	-0.05514 ± 0.1864	-0.05032 ± 0.1939	-0.04287 ± 0.1753	-0.0782 ± 0.07258	-0.04557 ± 0.206	0.04295 ± 0.1574	-0.04566 ± 0.1827	-0.05107 ± 0.184	-0.1533 ± 0.1406	0.1369	0.2234	0.009153	0.2025	0.4561	NA	0.6459	0.1332	0.2274	0.1917	0.04939
Jansen_ldak_Model113	-0.03793 ± 0.1864	-0.04696 ± 0.1819	-0.03009 ± 0.1898	-0.0351 ± 0.1949	-0.03976 ± 0.1806	NA	-0.02942 ± 0.1913	-0.03904 ± 0.1499	-0.03149 ± 0.1952	-0.04119 ± 0.1797	-0.05969 ± 0.1787	-0.05123 ± 0.1865	-0.03206 ± 0.1818	-0.05963 ± 0.1878	-0.05527 ± 0.1954	-0.04697 ± 0.1765	-0.0838 ± 0.08152	-0.05005 ± 0.2076	0.03571 ± 0.1583	-0.04963 ± 0.184	-0.05663 ± 0.185	-0.1628 ± 0.1446	0.1641	0.1949	0.01104	0.2253	0.5158	NA	0.6609	0.1362	0.2178	0.2195	0.05284
Jansen_ldak_Model114	-0.0434 ± 0.1873	-0.05255 ± 0.1826	-0.03546 ± 0.1909	-0.04061 ± 0.196	-0.0452 ± 0.1815	NA	-0.03593 ± 0.1931	-0.04783 ± 0.15	-0.03542 ± 0.196	-0.04762 ± 0.1805	-0.06624 ± 0.18	-0.05607 ± 0.1876	-0.03706 ± 0.1826	-0.0644 ± 0.1892	-0.06046 ± 0.1966	-0.05144 ± 0.1775	-0.0896 ± 0.0896	-0.05473 ± 0.2091	0.02795 ± 0.1591	-0.05393 ± 0.1852	-0.06248 ± 0.1858	-0.1724 ± 0.1483	0.1895	0.1876	0.01315	0.2414	0.5614	NA	0.6958	0.1832	0.2035	0.247	0.05075
Jansen_ldak_Model115	-0.0484 ± 0.1873	-0.05746 ± 0.1825	-0.04054 ± 0.1911	-0.04567 ± 0.1962	-0.05017 ± 0.1814	NA	-0.04265 ± 0.1936	-0.05621 ± 0.1496	-0.0397 ± 0.1959	-0.05307 ± 0.1804	-0.07043 ± 0.1805	-0.0609 ± 0.1881	-0.04185 ± 0.1828	-0.06924 ± 0.1897	-0.06543 ± 0.1972	-0.05611 ± 0.1778	-0.0946 ± 0.09408	-0.05938 ± 0.2096	0.02157 ± 0.1606	-0.05864 ± 0.1856	-0.06746 ± 0.1862	-0.1793 ± 0.1514	0.1882	0.1949	0.01299	0.2341	0.5577	NA	0.7257	0.1722	0.1771	0.2667	0.04366
Jansen_ldak_Model116	-0.05332 ± 0.1881	-0.06238 ± 0.1831	-0.04546 ± 0.1919	-0.05065 ± 0.197	-0.05504 ± 0.1821	NA	-0.04909 ± 0.195	-0.06463 ± 0.1496	-0.04361 ± 0.1966	-0.05857 ± 0.1812	-0.07523 ± 0.1818	-0.06549 ± 0.1892	-0.0465 ± 0.1837	-0.07381 ± 0.191	-0.07024 ± 0.1984	-0.06048 ± 0.1788	-0.1002 ± 0.09988	-0.06402 ± 0.211	0.01495 ± 0.1621	-0.06295 ± 0.1867	-0.07248 ± 0.1871	-0.187 ± 0.1551	0.2048	0.188	0.01517	0.2445	0.5944	NA	0.7798	0.1687	0.1618	0.3026	0.04551
Jansen_ldak_Model117	-0.0591 ± 0.1895	-0.06819 ± 0.1845	-0.05122 ± 0.1935	-0.05647 ± 0.1985	-0.0608 ± 0.1835	NA	-0.05635 ± 0.197	-0.07371 ± 0.1502	-0.04809 ± 0.1979	-0.06512 ± 0.1825	-0.08161 ± 0.1836	-0.07076 ± 0.191	-0.05194 ± 0.1851	-0.079 ± 0.1929	-0.0758 ± 0.2003	-0.06543 ± 0.1804	-0.1066 ± 0.1069	-0.06946 ± 0.2129	0.007095 ± 0.1637	-0.06777 ± 0.1885	-0.07841 ± 0.1887	-0.1964 ± 0.1592	0.2247	0.1768	0.01672	0.2511	0.6269	NA	0.8444	0.1758	0.1418	0.3402	0.04488
Jansen_ldak_Model118	-0.06473 ± 0.1911	-0.07385 ± 0.186	-0.05682 ± 0.1951	-0.06211 ± 0.2001	-0.06642 ± 0.185	NA	-0.06353 ± 0.199	-0.08271 ± 0.1507	-0.05239 ± 0.1994	-0.07153 ± 0.184	-0.08785 ± 0.1856	-0.0759 ± 0.1929	-0.05725 ± 0.1866	-0.08406 ± 0.195	-0.08117 ± 0.2024	-0.07032 ± 0.1821	-0.1134 ± 0.1142	-0.07486 ± 0.2151	-0.0008571 ± 0.1654	-0.07247 ± 0.1904	-0.08415 ± 0.1902	-0.2053 ± 0.1634	0.2529	0.1692	0.01942	0.2571	0.6752	NA	0.8677	0.1758	0.1269	0.3838	0.04427
Jansen_ldak_Model119	-0.07006 ± 0.1927	-0.07921 ± 0.1876	-0.06212 ± 0.1966	-0.06743 ± 0.2017	-0.07176 ± 0.1866	NA	-0.07032 ± 0.2008	-0.09137 ± 0.1513	-0.05645 ± 0.2008	-0.07759 ± 0.1855	-0.09384 ± 0.1876	-0.08076 ± 0.1948	-0.06226 ± 0.1882	-0.08886 ± 0.1971	-0.08629 ± 0.2045	-0.07492 ± 0.1839	-0.1198 ± 0.1209	-0.08002 ± 0.2173	-0.008762 ± 0.1674	-0.07692 ± 0.1924	-0.08956 ± 0.1919	-0.2139 ± 0.1674	0.2773	0.1618	0.02304	0.2607	0.705	NA	0.9077	0.1758	0.1113	0.4176	0.0455
Jansen_ldak_Model120	-0.07496 ± 0.1941	-0.08414 ± 0.1892	-0.06699 ± 0.198	-0.07225 ± 0.203	-0.0767 ± 0.1881	NA	-0.07668 ± 0.2021	-0.09954 ± 0.1517	-0.0601 ± 0.2021	-0.0832 ± 0.1869	-0.09931 ± 0.1895	-0.0852 ± 0.1967	-0.06683 ± 0.1898	-0.09324 ± 0.1991	-0.09094 ± 0.2065	-0.07913 ± 0.1856	-0.1256 ± 0.1274	-0.08461 ± 0.2195	-0.01624 ± 0.1696	-0.08102 ± 0.1943	-0.09441 ± 0.1935	-0.2214 ± 0.171	0.2972	0.1598	0.02522	0.2679	0.7329	NA	0.9621	0.1832	0.09555	0.4666	0.0455
Jansen_ldak_Model121	-0.05411 ± 0.1933	-0.06363 ± 0.1874	-0.04585 ± 0.1979	-0.0513 ± 0.2023	-0.05592 ± 0.1873	NA	-0.04944 ± 0.2011	-0.06104 ± 0.1543	-0.04353 ± 0.2021	-0.0594 ± 0.1859	-0.08203 ± 0.1865	-0.06531 ± 0.1923	-0.04798 ± 0.1865	-0.0729 ± 0.1943	-0.07085 ± 0.2015	-0.05947 ± 0.1819	-0.092 ± 0.1252	-0.06375 ± 0.2123	0.01595 ± 0.1574	-0.06123 ± 0.1899	-0.07602 ± 0.1906	-0.1937 ± 0.159	0.24	0.2059	0.02094	0.2287	0.7288	NA	0.7481	0.1651	0.2097	0.2219	0.05007
Jansen_ldak_Model122	-0.0628 ± 0.1958	-0.07241 ± 0.1896	-0.05446 ± 0.2006	-0.06021 ± 0.2049	-0.06446 ± 0.1897	NA	-0.05979 ± 0.205	-0.07383 ± 0.1557	-0.05055 ± 0.2045	-0.06911 ± 0.1882	-0.09143 ± 0.1891	-0.07346 ± 0.1951	-0.0564 ± 0.1888	-0.08093 ± 0.1973	-0.07938 ± 0.2044	-0.0672 ± 0.1845	-0.1028 ± 0.1359	-0.07191 ± 0.2152	0.005 ± 0.1598	-0.06872 ± 0.1927	-0.08536 ± 0.193	-0.2065 ± 0.1656	0.2755	0.1948	0.02559	0.2448	0.7968	NA	0.8398	0.1758	0.1857	0.2536	0.05144
Jansen_ldak_Model123	-0.07 ± 0.195	-0.07959 ± 0.1887	-0.06168 ± 0.1999	-0.06752 ± 0.2041	-0.0716 ± 0.1889	NA	-0.06842 ± 0.2051	-0.08517 ± 0.1547	-0.05668 ± 0.2034	-0.0771 ± 0.1873	-0.09778 ± 0.1888	-0.08063 ± 0.1948	-0.06379 ± 0.1884	-0.088 ± 0.1971	-0.08658 ± 0.2041	-0.07434 ± 0.1843	-0.1106 ± 0.1412	-0.07842 ± 0.2149	-0.005095 ± 0.1617	-0.07575 ± 0.1923	-0.0929 ± 0.1927	-0.2142 ± 0.1684	0.259	0.2061	0.02294	0.2232	0.766	NA	0.8467	0.1869	0.1357	0.2699	0.05801
Jansen_ldak_Model124	-0.07677 ± 0.1965	-0.08645 ± 0.1903	-0.06838 ± 0.2014	-0.07439 ± 0.2057	-0.07831 ± 0.1904	NA	-0.07672 ± 0.2071	-0.09558 ± 0.1555	-0.06196 ± 0.2048	-0.08479 ± 0.1888	-0.1052 ± 0.1906	-0.08694 ± 0.1967	-0.07024 ± 0.1898	-0.09426 ± 0.1992	-0.09315 ± 0.206	-0.08039 ± 0.186	-0.1192 ± 0.1496	-0.08461 ± 0.2171	-0.01467 ± 0.1641	-0.08164 ± 0.1941	-0.09998 ± 0.1943	-0.2229 ± 0.1737	0.282	0.1902	0.02504	0.2356	0.8032	NA	0.8959	0.1758	0.1162	0.3109	0.05501
Jansen_ldak_Model125	-0.08342 ± 0.2	-0.09326 ± 0.1939	-0.07488 ± 0.2048	-0.08108 ± 0.2091	-0.08493 ± 0.1939	NA	-0.08514 ± 0.2105	-0.1051 ± 0.1575	-0.06693 ± 0.2083	-0.09236 ± 0.1921	-0.1135 ± 0.1943	-0.09278 ± 0.2004	-0.07614 ± 0.1929	-0.1001 ± 0.2031	-0.09938 ± 0.21	-0.08581 ± 0.1895	-0.1278 ± 0.1606	-0.09077 ± 0.2214	-0.02405 ± 0.1667	-0.08685 ± 0.1978	-0.1067 ± 0.1977	-0.2333 ± 0.1808	0.3326	0.1706	0.03008	0.2566	0.878	NA	0.9384	0.1687	0.1116	0.3728	0.06527
Jansen_ldak_Model126	-0.0882 ± 0.2025	-0.09817 ± 0.1965	-0.07954 ± 0.2072	-0.086 ± 0.2117	-0.08961 ± 0.1964	NA	-0.09107 ± 0.2133	-0.1124 ± 0.1594	-0.0701 ± 0.2107	-0.09815 ± 0.1945	-0.1195 ± 0.1973	-0.09694 ± 0.2027	-0.08034 ± 0.1947	-0.1042 ± 0.2057	-0.1038 ± 0.2125	-0.08965 ± 0.1916	-0.1344 ± 0.1695	-0.09504 ± 0.2238	-0.02976 ± 0.1688	-0.09061 ± 0.2002	-0.1116 ± 0.1996	-0.2392 ± 0.1859	0.3682	0.1587	0.0356	0.2681	0.9596	NA	0.9502	0.1518	0.1001	0.4164	0.07141
Jansen_ldak_Model127	-0.09313 ± 0.2044	-0.1032 ± 0.1987	-0.08439 ± 0.2088	-0.0909 ± 0.2135	-0.09457 ± 0.1983	NA	-0.09751 ± 0.2147	-0.1201 ± 0.1604	-0.07359 ± 0.2124	-0.1039 ± 0.1962	-0.1254 ± 0.1998	-0.1013 ± 0.2048	-0.08473 ± 0.1964	-0.1086 ± 0.208	-0.1084 ± 0.2147	-0.09383 ± 0.1935	-0.141 ± 0.1773	-0.09931 ± 0.2263	-0.03729 ± 0.1714	-0.0947 ± 0.2023	-0.1166 ± 0.2014	-0.2452 ± 0.1901	0.4047	0.1479	0.04042	0.2792	0.9841	NA	0.9941	0.1423	0.08794	0.4832	0.09274
Jansen_ldak_Model128	-0.0981 ± 0.2064	-0.1083 ± 0.201	-0.08928 ± 0.2106	-0.09584 ± 0.2154	-0.09956 ± 0.2004	NA	-0.1039 ± 0.216	-0.1279 ± 0.1614	-0.07715 ± 0.2144	-0.1098 ± 0.1981	-0.1313 ± 0.2024	-0.1057 ± 0.2071	-0.08913 ± 0.1982	-0.113 ± 0.2104	-0.1131 ± 0.2172	-0.09798 ± 0.1956	-0.1474 ± 0.1851	-0.1037 ± 0.229	-0.0449 ± 0.174	-0.09878 ± 0.2045	-0.1214 ± 0.2034	-0.2512 ± 0.1943	0.447	0.1379	0.0459	0.295	0.9318	NA	0.9715	0.1362	0.07706	0.5586	0.09969
Jansen_ldak_Model129	-0.1028 ± 0.2093	-0.113 ± 0.2043	-0.09389 ± 0.2132	-0.1004 ± 0.218	-0.1043 ± 0.2035	NA	-0.1103 ± 0.2179	-0.135 ± 0.1633	-0.08036 ± 0.2173	-0.1153 ± 0.2009	-0.1373 ± 0.2058	-0.1096 ± 0.2102	-0.09302 ± 0.2009	-0.1169 ± 0.2138	-0.1173 ± 0.2206	-0.1016 ± 0.1984	-0.154 ± 0.1936	-0.1079 ± 0.2327	-0.0521 ± 0.1768	-0.1023 ± 0.2077	-0.1258 ± 0.2062	-0.2577 ± 0.1995	0.5024	0.1283	0.05572	0.3146	0.8474	NA	0.883	0.1517	0.07407	0.6289	0.1096
Jansen_ldak_Model130	-0.1036 ± 0.21	-0.1137 ± 0.2054	-0.09474 ± 0.2136	-0.1013 ± 0.2179	-0.105 ± 0.2048	NA	-0.1139 ± 0.2198	-0.1361 ± 0.1627	-0.07977 ± 0.2177	-0.1168 ± 0.2016	-0.1392 ± 0.2066	-0.1096 ± 0.2117	-0.09345 ± 0.2017	-0.1166 ± 0.2155	-0.1175 ± 0.2219	-0.1011 ± 0.1999	-0.1562 ± 0.2024	-0.1081 ± 0.2351	-0.05533 ± 0.1826	-0.1019 ± 0.209	-0.126 ± 0.2069	-0.2602 ± 0.201	0.5666	0.125	0.06796	0.332	0.7599	NA	0.8363	0.1218	0.06705	0.6983	0.1135
Jansen_ldak_Model131	-0.1102 ± 0.2171	-0.1206 ± 0.2132	-0.1012 ± 0.2201	-0.1078 ± 0.2247	-0.1118 ± 0.2121	NA	-0.1228 ± 0.2259	-0.1436 ± 0.1685	-0.08464 ± 0.2249	-0.1241 ± 0.2084	-0.1497 ± 0.2139	-0.1145 ± 0.2185	-0.09847 ± 0.2079	-0.1215 ± 0.2226	-0.1232 ± 0.2291	-0.1052 ± 0.2062	-0.1652 ± 0.2154	-0.115 ± 0.2431	-0.0641 ± 0.1863	-0.1057 ± 0.2156	-0.1322 ± 0.2133	-0.2737 ± 0.2107	0.7294	0.09406	0.1001	0.3998	0.6036	NA	0.8143	0.1218	0.09176	0.7911	0.1135
Jansen_ldak_Model132	-0.08626 ± 0.2245	-0.09811 ± 0.2183	-0.07597 ± 0.2292	-0.08227 ± 0.2329	-0.08883 ± 0.2189	NA	-0.08735 ± 0.2339	-0.09821 ± 0.1792	-0.06086 ± 0.2334	-0.09964 ± 0.215	-0.1421 ± 0.2161	-0.08983 ± 0.2221	-0.0769 ± 0.2117	-0.09549 ± 0.2263	-0.09884 ± 0.2313	-0.08031 ± 0.2116	-0.119 ± 0.2345	-0.09022 ± 0.2469	-0.03481 ± 0.1647	-0.07783 ± 0.2197	-0.1157 ± 0.2159	-0.2621 ± 0.201	0.8531	0.1046	0.1428	0.3589	0.4436	NA	0.9846	0.29	0.2305	0.4391	0.0997
Jansen_ldak_Model133	-0.08136 ± 0.2293	-0.09323 ± 0.2239	-0.07107 ± 0.2333	-0.07675 ± 0.2367	-0.08434 ± 0.2243	NA	-0.08518 ± 0.2351	-0.09096 ± 0.1813	-0.0538 ± 0.2383	-0.0955 ± 0.2194	-0.1432 ± 0.2226	-0.08355 ± 0.2274	-0.07087 ± 0.2161	-0.08911 ± 0.2319	-0.0929 ± 0.2363	-0.07367 ± 0.2171	-0.112 ± 0.2472	-0.08491 ± 0.2536	-0.03333 ± 0.1655	-0.0707 ± 0.2249	-0.1106 ± 0.2205	-0.262 ± 0.2039	0.9819	0.09154	0.1904	0.3816	0.3458	NA	0.9621	0.3113	0.2412	0.5052	0.1231
Jansen_ldak_Model134	-0.05608 ± 0.2289	-0.0697 ± 0.226	-0.04426 ± 0.2306	-0.05095 ± 0.2357	-0.05939 ± 0.2243	NA	-0.05304 ± 0.2229	-0.0555 ± 0.1756	-0.02639 ± 0.2392	-0.07232 ± 0.2194	-0.1256 ± 0.2183	-0.05451 ± 0.2243	-0.03826 ± 0.2123	-0.06163 ± 0.229	-0.0647 ± 0.233	-0.04375 ± 0.2142	-0.09 ± 0.2596	-0.05172 ± 0.252	-0.006714 ± 0.1697	-0.04315 ± 0.2222	-0.07984 ± 0.2157	-0.2179 ± 0.2122	0.6427	0.0176	0.2206	0.5181	0.1641	NA	0.9786	0.4596	0.3353	0.8294	0.1607
Jansen_ldak_Model135	-0.07896 ± 0.2498	-0.09462 ± 0.2462	-0.06536 ± 0.2521	-0.07335 ± 0.2566	-0.08257 ± 0.2453	NA	-0.0756 ± 0.2373	-0.07533 ± 0.1823	-0.04089 ± 0.2593	-0.1012 ± 0.2421	-0.1609 ± 0.2327	-0.07203 ± 0.2455	-0.05793 ± 0.2338	-0.0782 ± 0.2503	-0.084 ± 0.2543	-0.05938 ± 0.2353	-0.1228 ± 0.2923	-0.06863 ± 0.2744	-0.03448 ± 0.1844	-0.05905 ± 0.2441	-0.1002 ± 0.2349	-0.2469 ± 0.2265	0.3117	0.01119	0.471	0.6855	0.05645	NA	0.9325	0.4736	0.3727	0.787	0.2257
Jansen_ldak_Model136	-0.06605 ± 0.2543	-0.0824 ± 0.2514	-0.05186 ± 0.2561	-0.05999 ± 0.2604	-0.06995 ± 0.2503	NA	-0.06268 ± 0.241	-0.06013 ± 0.1812	-0.02366 ± 0.2631	-0.09185 ± 0.2468	-0.1518 ± 0.2356	-0.0577 ± 0.2509	-0.04464 ± 0.239	-0.06342 ± 0.2557	-0.06989 ± 0.2591	-0.04482 ± 0.2411	-0.1144 ± 0.3077	-0.0533 ± 0.28	-0.02767 ± 0.1841	-0.04411 ± 0.2499	-0.08718 ± 0.239	-0.2324 ± 0.2302	0.2587	0.01109	0.5249	0.7154	0.04087	NA	0.9478	0.539	0.3154	0.6488	0.2707
Jansen_ldak_Model137	-0.04971 ± 0.2619	-0.06576 ± 0.261	-0.03579 ± 0.2619	-0.04487 ± 0.2685	-0.05283 ± 0.2576	NA	-0.04311 ± 0.2468	-0.04667 ± 0.1904	-0.001674 ± 0.2675	-0.08223 ± 0.258	-0.1299 ± 0.2346	-0.03867 ± 0.2544	-0.02767 ± 0.2432	-0.04349 ± 0.259	-0.05401 ± 0.2616	-0.02246 ± 0.2456	-0.083 ± 0.2761	-0.03576 ± 0.2796	-0.02429 ± 0.1892	-0.02377 ± 0.2537	-0.06917 ± 0.2438	-0.2345 ± 0.2307	0.1792	0.01726	0.7167	0.7276	0.01792	NA	0.8853	0.4325	0.2551	0.3958	0.1245
Jansen_ldak_Model138	-0.07436 ± 0.2427	-0.09119 ± 0.2404	-0.05976 ± 0.2438	-0.06779 ± 0.2444	-0.0786 ± 0.2415	NA	-0.06823 ± 0.2378	-0.069 ± 0.1689	-0.03235 ± 0.2527	-0.09985 ± 0.2325	-0.1617 ± 0.2228	-0.0654 ± 0.2378	-0.04867 ± 0.2253	-0.07272 ± 0.2427	-0.07684 ± 0.2452	-0.05331 ± 0.2291	-0.1024 ± 0.2859	-0.05936 ± 0.2654	-0.04133 ± 0.1762	-0.05136 ± 0.2373	-0.09648 ± 0.2251	-0.2418 ± 0.2065	0.2234	0.003437	0.4415	0.6549	0.02726	NA	0.9242	0.4459	0.257	0.5555	0.2758
Jansen_ldak_Model139	-0.08008 ± 0.2478	-0.09679 ± 0.2458	-0.06558 ± 0.2486	-0.07352 ± 0.2477	-0.08431 ± 0.2477	NA	-0.07418 ± 0.2445	-0.08046 ± 0.1726	-0.03631 ± 0.2594	-0.1064 ± 0.2355	-0.17 ± 0.2268	-0.07012 ± 0.2423	-0.05253 ± 0.2294	-0.07782 ± 0.2473	-0.08195 ± 0.2497	-0.05762 ± 0.2335	-0.1114 ± 0.2915	-0.06433 ± 0.2707	-0.04971 ± 0.1769	-0.05501 ± 0.2421	-0.1032 ± 0.2282	-0.2525 ± 0.2105	0.1946	0.003109	0.4945	0.6846	0.02231	NA	0.8701	0.4325	0.2656	0.5159	0.2535
Jansen_ldak_Model140	-0.08707 ± 0.2472	-0.1038 ± 0.2455	-0.07257 ± 0.2477	-0.08074 ± 0.2455	-0.09115 ± 0.2482	NA	-0.08088 ± 0.2441	-0.09033 ± 0.1695	-0.04229 ± 0.259	-0.1146 ± 0.235	-0.1754 ± 0.2239	-0.0757 ± 0.2412	-0.05809 ± 0.2292	-0.08341 ± 0.2459	-0.08769 ± 0.2485	-0.06304 ± 0.2327	-0.1166 ± 0.2839	-0.06909 ± 0.2697	-0.05762 ± 0.1755	-0.06061 ± 0.2415	-0.1088 ± 0.226	-0.2603 ± 0.2121	0.1518	0.002286	0.5583	0.7229	0.01519	NA	0.8713	0.3999	0.267	0.4298	0.2682
Jansen_ldak_Model141	-0.0531 ± 0.2724	-0.06898 ± 0.2712	-0.03932 ± 0.2727	-0.04289 ± 0.2769	-0.05968 ± 0.2693	NA	-0.03311 ± 0.2751	-0.07546 ± 0.2656	-0.03389 ± 0.2803	-0.06962 ± 0.261	-0.07121 ± 0.2831	-0.07457 ± 0.284	-0.03571 ± 0.2786	-0.09158 ± 0.2847	-0.07735 ± 0.2906	-0.07163 ± 0.2769	0.035 ± 0.1913	-0.03466 ± 0.2985	0.0009048 ± 0.3283	-0.08023 ± 0.2806	-0.0798 ± 0.2858	-0.1681 ± 0.1348	0.04693	0.1226	0.0005683	0.05917	0.3434	NA	0.7924	0.4596	0.0054	0.6389	0.2279
Jansen_ldak_Model142	-0.01835 ± 0.3037	-0.03269 ± 0.2998	-0.005903 ± 0.3065	-0.01457 ± 0.2987	-0.02078 ± 0.3068	NA	0.02579 ± 0.3192	-0.01408 ± 0.3209	0.003564 ± 0.309	-0.0403 ± 0.2924	-0.04623 ± 0.307	-0.03215 ± 0.3234	0.0005297 ± 0.3187	-0.04645 ± 0.3244	-0.03296 ± 0.3257	-0.03129 ± 0.321	0.0828 ± 0.253	0.008555 ± 0.3415	0.04671 ± 0.3623	-0.03647 ± 0.3197	-0.04021 ± 0.3247	-0.1544 ± 0.1637	0.2248	0.2092	0.02041	0.3394	0.4431	NA	0.6914	0.5021	0.02957	0.9975	0.1768
Jansen_ldak_Model143	-0.06429 ± 0.2759	-0.07831 ± 0.2694	-0.05213 ± 0.2808	-0.05684 ± 0.2845	-0.06909 ± 0.2701	NA	-0.04314 ± 0.2761	-0.07688 ± 0.2585	-0.05524 ± 0.2857	-0.07392 ± 0.2638	-0.07052 ± 0.2904	-0.09426 ± 0.2862	-0.06531 ± 0.2836	-0.1069 ± 0.2864	-0.09583 ± 0.2918	-0.0926 ± 0.2801	0.0278 ± 0.2493	-0.06445 ± 0.2893	0.002238 ± 0.2987	-0.09528 ± 0.2805	-0.107 ± 0.2993	-0.2256 ± 0.1006	0.007936	0.6158	0.000316	0.02797	0.1184	NA	0.6903	0.4259	0.01569	0.1085	0.03435
Jansen_ldak_Model144	-0.009643 ± 0.363	-0.01774 ± 0.3604	-0.002617 ± 0.3652	-0.01031 ± 0.3667	-0.009212 ± 0.3607	NA	0.035 ± 0.339	0.00475 ± 0.3831	-0.02907 ± 0.3737	-0.007293 ± 0.3525	0.04339 ± 0.3646	-0.04615 ± 0.3898	-0.0146 ± 0.396	-0.05996 ± 0.3863	-0.03758 ± 0.3907	-0.0552 ± 0.3887	0.1478 ± 0.3745	-0.008969 ± 0.401	0.09505 ± 0.412	-0.06165 ± 0.377	-0.03294 ± 0.4146	-0.1113 ± 0.2279	0.01183	0.8371	0.004582	0.1697	0.02432	NA	0.4773	0.5466	0.1267	0.3194	0.1245
Jansen_ldak_Model145	-0.0446 ± 0.4292	-0.05398 ± 0.4293	-0.03646 ± 0.429	-0.04285 ± 0.4341	-0.04573 ± 0.426	NA	0.02382 ± 0.3898	-0.05175 ± 0.4419	-0.08322 ± 0.4435	-0.03258 ± 0.4145	0.04587 ± 0.4314	-0.08417 ± 0.4553	-0.04348 ± 0.4621	-0.102 ± 0.4511	-0.07155 ± 0.4616	-0.09751 ± 0.448	0.195 ± 0.4558	-0.04781 ± 0.4668	0.05895 ± 0.4656	-0.1049 ± 0.4433	-0.06062 ± 0.4784	-0.1165 ± 0.2746	0.02477	0.9623	0.007882	0.2351	0.03963	NA	0.3636	0.4596	0.3558	0.3405	0.175
Jansen_ldak_Model146	0.03155 ± 0.1841	0.02404 ± 0.1799	0.03807 ± 0.1874	0.03669 ± 0.1857	0.02824 ± 0.183	NA	0.001123 ± 0.1858	-0.003125 ± 0.1358	0.03818 ± 0.1913	0.0311 ± 0.178	0.03134 ± 0.1863	0.001766 ± 0.1932	0.02499 ± 0.1835	-0.008399 ± 0.1965	0.006038 ± 0.1993	-0.002748 ± 0.1864	-0.0364 ± 0.1542	0.02538 ± 0.1916	0.1001 ± 0.1925	-0.003378 ± 0.1907	-0.0009595 ± 0.1998	0.002583 ± 0.1357	0.0001958	0.8726	1.966e-05	0.02447	0.001823	NA	0.2117	0.0798	0.0003529	0.01131	0.6722
Jansen_ldak_Model147	0.02669 ± 0.1905	0.01784 ± 0.1871	0.03437 ± 0.1931	0.03188 ± 0.1908	0.02334 ± 0.1903	NA	0.003246 ± 0.1897	-0.003542 ± 0.1516	0.03652 ± 0.1989	0.02347 ± 0.1835	0.01841 ± 0.1909	-0.0008112 ± 0.198	0.02328 ± 0.1902	-0.01136 ± 0.2004	0.003441 ± 0.2036	-0.005304 ± 0.1917	-0.0244 ± 0.157	0.02453 ± 0.1921	0.087 ± 0.1995	-0.004469 ± 0.196	-0.007199 ± 0.2056	-0.005083 ± 0.1211	0.0007372	0.8164	2.755e-05	0.03087	0.006249	NA	0.2891	0.1617	0.0004867	0.0204	0.7411
Jansen_ldak_Model148	0.02576 ± 0.1908	0.01646 ± 0.188	0.03383 ± 0.1927	0.03072 ± 0.1898	0.02257 ± 0.1913	NA	0.0007368 ± 0.1841	-0.002042 ± 0.1398	0.03659 ± 0.2013	0.02118 ± 0.1839	0.02012 ± 0.1849	-0.00106 ± 0.1992	0.02267 ± 0.1905	-0.01145 ± 0.202	0.002237 ± 0.2054	-0.004544 ± 0.1924	-0.033 ± 0.1653	0.02698 ± 0.1924	0.08505 ± 0.1959	-0.006416 ± 0.1983	-0.004215 ± 0.205	-0.003167 ± 0.1139	0.001273	0.7017	3.95e-05	0.04534	0.008741	NA	0.2474	0.1652	0.0004318	0.0575	0.7411
Jansen_ldak_Model149	-0.0067 ± 0.1884	-0.01425 ± 0.1815	-0.0001468 ± 0.1939	0.0001028 ± 0.1927	-0.01109 ± 0.1854	NA	-0.01389 ± 0.196	0.00175 ± 0.1734	0.0001381 ± 0.1913	-0.01025 ± 0.1833	-0.02062 ± 0.1971	-0.02777 ± 0.2009	-0.0119 ± 0.1954	-0.03471 ± 0.2028	-0.0237 ± 0.2085	-0.03207 ± 0.1924	0.038 ± 0.1579	0.00282 ± 0.192	0.028 ± 0.2182	-0.03017 ± 0.1996	-0.03837 ± 0.2072	-0.03867 ± 0.1248	0.006534	0.9131	0.0009317	0.05342	0.043	NA	0.561	0.8914	0.01017	0.02495	0.8121
Jansen_ldak_Model150	-0.03783 ± 0.1768	-0.04658 ± 0.1765	-0.03025 ± 0.1767	-0.02961 ± 0.1781	-0.04314 ± 0.1758	NA	-0.03051 ± 0.164	-0.04154 ± 0.136	-0.02092 ± 0.1848	-0.05292 ± 0.1716	-0.04835 ± 0.1736	-0.05511 ± 0.1881	-0.03176 ± 0.1818	-0.06533 ± 0.1899	-0.05527 ± 0.1897	-0.05494 ± 0.1865	0.0284 ± 0.1472	-0.02237 ± 0.201	0.005095 ± 0.1783	-0.05791 ± 0.1852	-0.06475 ± 0.1907	-0.104 ± 0.1091	0.01969	0.2635	0.0003714	0.04212	0.171	NA	0.8027	0.6409	0.0009664	0.3892	0.3104
Jansen_ldak_Model151	-0.05782 ± 0.1792	-0.06557 ± 0.1774	-0.0511 ± 0.1806	-0.04851 ± 0.1815	-0.06382 ± 0.1775	NA	-0.0457 ± 0.1857	-0.04863 ± 0.1619	-0.04415 ± 0.1804	-0.07081 ± 0.1746	-0.07006 ± 0.1917	-0.07151 ± 0.1963	-0.05214 ± 0.19	-0.08 ± 0.1985	-0.07062 ± 0.2008	-0.07246 ± 0.1915	0.0618 ± 0.158	-0.03514 ± 0.2041	-0.02219 ± 0.2028	-0.07208 ± 0.1935	-0.08829 ± 0.1989	-0.1154 ± 0.1286	0.05925	0.3469	0.003748	0.05733	0.3565	NA	0.8642	0.9818	0.01179	0.1911	0.6679
Jansen_ldak_Model152	-0.04291 ± 0.1773	-0.05094 ± 0.1769	-0.03594 ± 0.1773	-0.03483 ± 0.179	-0.04811 ± 0.176	NA	-0.03404 ± 0.1693	-0.05154 ± 0.1506	-0.02665 ± 0.1838	-0.05679 ± 0.1722	-0.05615 ± 0.1746	-0.06049 ± 0.1899	-0.03726 ± 0.1848	-0.07067 ± 0.1912	-0.05896 ± 0.1929	-0.06211 ± 0.1867	0.0332 ± 0.1421	-0.02451 ± 0.2018	-4.762e-05 ± 0.1966	-0.0632 ± 0.1868	-0.07176 ± 0.1921	-0.1107 ± 0.118	0.0247	0.2561	0.0005431	0.05524	0.1579	NA	0.8351	0.82	0.002029	0.2989	0.3049
Jansen_ldak_Model153	-0.03897 ± 0.1915	-0.04815 ± 0.1921	-0.03101 ± 0.1905	-0.02754 ± 0.19	-0.04634 ± 0.1921	NA	-0.02242 ± 0.1749	-0.04783 ± 0.1585	-0.01897 ± 0.2002	-0.05677 ± 0.1862	-0.05586 ± 0.182	-0.05589 ± 0.2029	-0.02952 ± 0.1954	-0.06743 ± 0.205	-0.05347 ± 0.2051	-0.05845 ± 0.2005	0.0494 ± 0.1099	-0.01691 ± 0.2178	0.006571 ± 0.19	-0.05803 ± 0.1999	-0.06983 ± 0.204	-0.1119 ± 0.1608	0.05881	0.1766	0.001563	0.08457	0.221	NA	0.8701	0.4877	0.002295	0.4209	0.3782
Jansen_ldak_Model154	-0.1633 ± 0.4012	-0.172 ± 0.4	-0.1556 ± 0.402	-0.1245 ± 0.4311	-0.1882 ± 0.3785	NA	-0.2311 ± 0.3825	-0.03946 ± 0.4225	-0.1831 ± 0.3708	-0.1415 ± 0.4258	-0.1668 ± 0.4062	-0.2009 ± 0.41	-0.1954 ± 0.4062	-0.2033 ± 0.4116	-0.1779 ± 0.4156	-0.2253 ± 0.4025	0.011 ± 0.434	-0.1168 ± 0.4337	-0.2779 ± 0.306	-0.2216 ± 0.3977	-0.1809 ± 0.4249	-0.2353 ± 0.4988	0.02853	0.5069	0.0252	0.04832	0.1056	NA	0.169	0.03534	0.1283	0.1906	0.5466
Jansen_ldak_Model155	-0.03897 ± 0.1915	-0.04815 ± 0.1921	-0.03101 ± 0.1905	-0.02754 ± 0.19	-0.04634 ± 0.1921	NA	-0.02242 ± 0.1749	-0.04783 ± 0.1585	-0.01897 ± 0.2002	-0.05677 ± 0.1862	-0.05586 ± 0.182	-0.05589 ± 0.2029	-0.02952 ± 0.1954	-0.06743 ± 0.205	-0.05347 ± 0.2051	-0.05845 ± 0.2005	0.0494 ± 0.1099	-0.01691 ± 0.2178	0.006571 ± 0.19	-0.05803 ± 0.1999	-0.06983 ± 0.204	-0.1119 ± 0.1608	0.05881	0.1766	0.001563	0.08457	0.221	NA	0.8701	0.4877	0.002295	0.4209	0.3782
Jansen_ldak_Model156	-0.01835 ± 0.3037	-0.03269 ± 0.2998	-0.005903 ± 0.3065	-0.01457 ± 0.2987	-0.02078 ± 0.3068	NA	0.02579 ± 0.3192	-0.01408 ± 0.3209	0.003564 ± 0.309	-0.0403 ± 0.2924	-0.04623 ± 0.307	-0.03215 ± 0.3234	0.0005297 ± 0.3187	-0.04645 ± 0.3244	-0.03296 ± 0.3257	-0.03129 ± 0.321	0.0828 ± 0.253	0.008555 ± 0.3415	0.04671 ± 0.3623	-0.03647 ± 0.3197	-0.04021 ± 0.3247	-0.1544 ± 0.1637	0.2248	0.2092	0.02041	0.3394	0.4431	NA	0.6914	0.5021	0.02957	0.9975	0.1768
Jansen_ldak_Model157	-0.1102 ± 0.2171	-0.1206 ± 0.2132	-0.1012 ± 0.2201	-0.1078 ± 0.2247	-0.1118 ± 0.2121	NA	-0.1228 ± 0.2259	-0.1436 ± 0.1685	-0.08464 ± 0.2249	-0.1241 ± 0.2084	-0.1497 ± 0.2139	-0.1145 ± 0.2185	-0.09847 ± 0.2079	-0.1215 ± 0.2226	-0.1232 ± 0.2291	-0.1052 ± 0.2062	-0.1652 ± 0.2154	-0.115 ± 0.2431	-0.0641 ± 0.1863	-0.1057 ± 0.2156	-0.1322 ± 0.2133	-0.2737 ± 0.2107	0.7294	0.09406	0.1001	0.3998	0.6036	NA	0.8143	0.1218	0.09176	0.7911	0.1135
Jansen_ldak_Model158	-0.07496 ± 0.1941	-0.08414 ± 0.1892	-0.06699 ± 0.198	-0.07225 ± 0.203	-0.0767 ± 0.1881	NA	-0.07668 ± 0.2021	-0.09954 ± 0.1517	-0.0601 ± 0.2021	-0.0832 ± 0.1869	-0.09931 ± 0.1895	-0.0852 ± 0.1967	-0.06683 ± 0.1898	-0.09324 ± 0.1991	-0.09094 ± 0.2065	-0.07913 ± 0.1856	-0.1256 ± 0.1274	-0.08461 ± 0.2195	-0.01624 ± 0.1696	-0.08102 ± 0.1943	-0.09441 ± 0.1935	-0.2214 ± 0.171	0.2972	0.1598	0.02522	0.2679	0.7329	NA	0.9621	0.1832	0.09555	0.4666	0.0455
Jansen_ldak_Model159	-0.03102 ± 0.1838	-0.03932 ± 0.1799	-0.02382 ± 0.1868	-0.02831 ± 0.1921	-0.03276 ± 0.1782	NA	-0.02374 ± 0.1886	-0.0365 ± 0.1487	-0.0268 ± 0.1927	-0.03327 ± 0.1775	-0.04439 ± 0.1745	-0.0465 ± 0.1859	-0.02644 ± 0.182	-0.05528 ± 0.1869	-0.04932 ± 0.1949	-0.04352 ± 0.1758	-0.0842 ± 0.05322	-0.04616 ± 0.2087	0.04276 ± 0.1623	-0.04657 ± 0.1833	-0.0478 ± 0.1842	-0.1508 ± 0.1395	0.09298	0.2801	0.00604	0.1964	0.3138	NA	0.6588	0.1246	0.152	0.2512	0.0329
Jansen_ldak_Model160	-0.07608 ± 0.1983	-0.08001 ± 0.1929	-0.07267 ± 0.2028	-0.06511 ± 0.2002	-0.08315 ± 0.1967	NA	-0.09375 ± 0.2109	-0.1095 ± 0.1579	-0.08192 ± 0.194	-0.0701 ± 0.2	-0.05543 ± 0.2089	-0.1047 ± 0.2163	-0.08751 ± 0.2114	-0.1123 ± 0.218	-0.1012 ± 0.2195	-0.1084 ± 0.2129	-0.0834 ± 0.1814	-0.08308 ± 0.2273	-0.0149 ± 0.1978	-0.11 ± 0.214	-0.1056 ± 0.215	-0.1322 ± 0.2728	0.001433	0.6223	0.0007803	0.006669	0.04277	NA	0.7101	0.0741	0.02533	0.01555	0.4976
Jansen_ldak_Model161	-0.08343 ± 0.2099	-0.09182 ± 0.2095	-0.07614 ± 0.21	-0.06973 ± 0.2179	-0.09226 ± 0.2042	NA	-0.09981 ± 0.2025	-0.09721 ± 0.1848	-0.07846 ± 0.2109	-0.08903 ± 0.2097	-0.06307 ± 0.2159	-0.1089 ± 0.225	-0.09058 ± 0.22	-0.1169 ± 0.2266	-0.1041 ± 0.2292	-0.114 ± 0.2203	-0.0556 ± 0.2127	-0.07362 ± 0.2355	-0.04457 ± 0.1878	-0.1209 ± 0.2234	-0.0972 ± 0.2242	-0.1491 ± 0.2183	0.004788	0.8701	0.000415	0.01445	0.07068	NA	0.4717	0.3336	0.001557	0.5962	0.2535
Jansen_ldak_Model162	-0.03071 ± 0.2453	-0.04479 ± 0.2477	-0.01849 ± 0.2426	-0.02052 ± 0.2517	-0.03727 ± 0.2409	NA	-0.0314 ± 0.2387	-0.03812 ± 0.2069	-0.009486 ± 0.2454	-0.05526 ± 0.2461	-0.0053 ± 0.2435	-0.04968 ± 0.265	-0.03007 ± 0.2544	-0.05826 ± 0.269	-0.04718 ± 0.2701	-0.05232 ± 0.2594	0.0334 ± 0.1879	0.003312 ± 0.2915	-0.00119 ± 0.204	-0.06034 ± 0.26	-0.04684 ± 0.2687	-0.1136 ± 0.2177	0.06281	0.5122	0.00499	0.08257	0.2721	NA	0.3474	0.5315	0.0006593	0.6035	0.1363
Jansen_ldak_Model163	-0.07139 ± 0.1659	-0.07883 ± 0.1639	-0.06494 ± 0.1674	-0.06663 ± 0.17	-0.07447 ± 0.1631	NA	-0.06123 ± 0.1764	-0.09642 ± 0.136	-0.06265 ± 0.1657	-0.08096 ± 0.1623	-0.0648 ± 0.1821	-0.08896 ± 0.181	-0.07383 ± 0.18	-0.09559 ± 0.181	-0.08901 ± 0.1834	-0.08891 ± 0.1783	0.0192 ± 0.141	-0.0596 ± 0.1884	-0.02714 ± 0.1928	-0.08979 ± 0.1772	-0.1025 ± 0.1854	-0.139 ± 0.1381	0.009841	0.9124	0.001366	0.04449	0.09943	NA	0.9798	0.3006	0.007233	0.06492	0.1981
Jansen_ldak_Model164	-0.01204 ± 0.1834	-0.01984 ± 0.1772	-0.00527 ± 0.1884	-0.007679 ± 0.1852	-0.01485 ± 0.1822	NA	-0.03812 ± 0.1843	-0.0605 ± 0.1263	-0.005943 ± 0.1907	-0.01489 ± 0.1771	0.00465 ± 0.1876	-0.04049 ± 0.1908	-0.01735 ± 0.1816	-0.05062 ± 0.1939	-0.03733 ± 0.1959	-0.04382 ± 0.1853	-0.071 ± 0.1364	-0.02038 ± 0.1925	0.06076 ± 0.2024	-0.04507 ± 0.1874	-0.04287 ± 0.1978	-0.05658 ± 0.1356	0.00031	0.8907	2.747e-05	0.02643	0.003434	NA	0.4135	0.06209	0.0007558	0.02592	0.3076
Jansen_ldak_Model165	-0.1022 ± 0.26	-0.1184 ± 0.2526	-0.08822 ± 0.2656	-0.09672 ± 0.2683	-0.1058 ± 0.2545	NA	-0.09954 ± 0.2639	-0.1048 ± 0.1936	-0.06423 ± 0.2668	-0.1258 ± 0.2549	-0.1744 ± 0.2346	-0.09746 ± 0.2577	-0.08999 ± 0.2486	-0.1007 ± 0.2616	-0.1088 ± 0.2665	-0.08548 ± 0.2475	-0.1484 ± 0.3007	-0.09972 ± 0.285	-0.05676 ± 0.1815	-0.08158 ± 0.2561	-0.1299 ± 0.2486	-0.2938 ± 0.2243	0.4624	0.05326	0.486	0.5794	0.08786	NA	0.9858	0.3568	0.3611	0.9912	0.1135
Jansen_ldak_Model166	-0.06573 ± 0.1805	-0.07336 ± 0.1791	-0.0591 ± 0.1815	-0.05626 ± 0.182	-0.07183 ± 0.1793	NA	-0.05309 ± 0.1867	-0.06063 ± 0.1627	-0.05118 ± 0.182	-0.07952 ± 0.1759	-0.07729 ± 0.1916	-0.07856 ± 0.1976	-0.05893 ± 0.1907	-0.08715 ± 0.1999	-0.0779 ± 0.2023	-0.07926 ± 0.1925	0.0614 ± 0.1566	-0.04198 ± 0.2066	-0.03138 ± 0.2055	-0.07891 ± 0.1945	-0.09566 ± 0.1999	-0.1294 ± 0.1323	0.08117	0.3036	0.00531	0.06845	0.4242	NA	0.8514	0.9728	0.0125	0.2471	0.61
Jansen_ldak_Model167	-0.004434 ± 0.1844	-0.01245 ± 0.183	0.002521 ± 0.1853	0.00116 ± 0.1824	-0.00804 ± 0.1855	NA	-0.03084 ± 0.1774	-0.04225 ± 0.134	0.008107 ± 0.193	-0.01127 ± 0.178	-0.0028 ± 0.1843	-0.02783 ± 0.192	-0.002961 ± 0.1837	-0.03872 ± 0.1946	-0.02629 ± 0.1971	-0.02946 ± 0.1865	-0.041 ± 0.1495	-0.002648 ± 0.1917	0.04938 ± 0.1904	-0.03179 ± 0.1901	-0.03248 ± 0.1982	-0.04358 ± 0.1061	0.00306	0.4866	7.716e-05	0.02927	0.0383	NA	0.2635	0.1332	0.000407	0.1336	0.417
Jansen_ldak_Model168	0.01437 ± 0.1879	0.005879 ± 0.1851	0.02174 ± 0.19	0.02022 ± 0.1877	0.0106 ± 0.1879	NA	-0.01088 ± 0.1839	-0.02312 ± 0.1441	0.02523 ± 0.1968	0.009691 ± 0.1809	0.01219 ± 0.1879	-0.01149 ± 0.1948	0.01295 ± 0.1865	-0.02219 ± 0.1974	-0.008391 ± 0.2001	-0.01477 ± 0.189	-0.0258 ± 0.1485	0.01173 ± 0.1923	0.07214 ± 0.2028	-0.01524 ± 0.1924	-0.01622 ± 0.2023	-0.0285 ± 0.1124	0.001324	0.6859	4.396e-05	0.02875	0.01445	NA	0.3014	0.1218	0.0004505	0.05814	0.4407
Jansen_ldak_Model169	-0.07062 ± 0.2792	-0.08438 ± 0.2733	-0.05867 ± 0.2836	-0.0624 ± 0.2866	-0.07591 ± 0.2742	NA	-0.05523 ± 0.2754	-0.09558 ± 0.2589	-0.05955 ± 0.2907	-0.08152 ± 0.2662	-0.0726 ± 0.2918	-0.1006 ± 0.2898	-0.07094 ± 0.2855	-0.1135 ± 0.2908	-0.1017 ± 0.2959	-0.09931 ± 0.2833	0.0222 ± 0.2573	-0.0713 ± 0.2956	-0.01057 ± 0.3148	-0.1023 ± 0.2839	-0.1108 ± 0.302	-0.2316 ± 0.09419	0.009772	0.5668	0.0004368	0.02842	0.1379	NA	0.7369	0.4325	0.01189	0.1745	0.02761
Jansen_ldak_Model170	-0.1137 ± 0.2381	-0.127 ± 0.2313	-0.1022 ± 0.2432	-0.1106 ± 0.2476	-0.1157 ± 0.2317	NA	-0.1148 ± 0.2466	-0.119 ± 0.1864	-0.0835 ± 0.2438	-0.1316 ± 0.2333	-0.1722 ± 0.2194	-0.1112 ± 0.2351	-0.1038 ± 0.2262	-0.1145 ± 0.2388	-0.1216 ± 0.2443	-0.1003 ± 0.2245	-0.1418 ± 0.2607	-0.1132 ± 0.2593	-0.0669 ± 0.1779	-0.09746 ± 0.2334	-0.1398 ± 0.2271	-0.291 ± 0.2123	0.6031	0.07421	0.431	0.6144	0.1715	NA	0.8561	0.3451	0.3761	0.818	0.1231
Jansen_ldak_Model171	-0.08919 ± 0.2484	-0.1059 ± 0.247	-0.07471 ± 0.2487	-0.08274 ± 0.2464	-0.09334 ± 0.2496	NA	-0.08346 ± 0.2449	-0.09425 ± 0.1712	-0.04393 ± 0.2601	-0.117 ± 0.2363	-0.1777 ± 0.2248	-0.07733 ± 0.2424	-0.05969 ± 0.2301	-0.08505 ± 0.2472	-0.08947 ± 0.2497	-0.0645 ± 0.2338	-0.1194 ± 0.2823	-0.07134 ± 0.2716	-0.0601 ± 0.1759	-0.062 ± 0.2426	-0.1106 ± 0.227	-0.2645 ± 0.2132	0.14	0.002218	0.5893	0.7281	0.01345	NA	0.8619	0.3748	0.2806	0.4115	0.2758
Jansen_ldak_Model172	-0.07602 ± 0.2429	-0.09277 ± 0.2409	-0.06148 ± 0.2438	-0.0692 ± 0.2445	-0.08042 ± 0.2418	NA	-0.07075 ± 0.2376	-0.07375 ± 0.1695	-0.03359 ± 0.2529	-0.1018 ± 0.2328	-0.1624 ± 0.2232	-0.06674 ± 0.2383	-0.04988 ± 0.2253	-0.07412 ± 0.2434	-0.07833 ± 0.2459	-0.05449 ± 0.2294	-0.1048 ± 0.2829	-0.06141 ± 0.2667	-0.0441 ± 0.1762	-0.05262 ± 0.2378	-0.09755 ± 0.2255	-0.2458 ± 0.2058	0.2124	0.003358	0.4557	0.642	0.02345	NA	0.9183	0.3873	0.2587	0.5328	0.2535
Jansen_ldak_Model173	-0.08433 ± 0.2526	-0.09864 ± 0.2477	-0.07191 ± 0.2561	-0.07857 ± 0.2586	-0.08805 ± 0.2485	NA	-0.0903 ± 0.2524	-0.09517 ± 0.1854	-0.04318 ± 0.2611	-0.1081 ± 0.2431	-0.1633 ± 0.2381	-0.08095 ± 0.252	-0.07065 ± 0.2402	-0.08546 ± 0.2569	-0.09216 ± 0.2603	-0.0691 ± 0.2424	-0.138 ± 0.3075	-0.08215 ± 0.2823	-0.04924 ± 0.1779	-0.06558 ± 0.2508	-0.1118 ± 0.2401	-0.2786 ± 0.2212	0.5715	0.05775	0.4121	0.5301	0.1219	NA	0.8877	0.3749	0.1788	0.9826	0.1555
Jansen_ldak_Model174	-0.102 ± 0.2257	-0.1139 ± 0.2193	-0.09162 ± 0.2307	-0.0987 ± 0.2345	-0.1041 ± 0.2199	NA	-0.1046 ± 0.2379	-0.1228 ± 0.1812	-0.07605 ± 0.2344	-0.1161 ± 0.2164	-0.153 ± 0.2158	-0.1053 ± 0.2236	-0.09228 ± 0.2133	-0.111 ± 0.2277	-0.1143 ± 0.2333	-0.0957 ± 0.2124	-0.1408 ± 0.2346	-0.1057 ± 0.2488	-0.05138 ± 0.171	-0.09346 ± 0.2213	-0.1306 ± 0.2166	-0.2755 ± 0.2087	0.8735	0.1005	0.1511	0.4066	0.4584	NA	0.9549	0.2506	0.2132	0.5157	0.1135
Jansen_ldak_Model175	-0.1032 ± 0.2093	-0.1135 ± 0.2045	-0.09432 ± 0.213	-0.1007 ± 0.2179	-0.1048 ± 0.2036	NA	-0.1113 ± 0.2178	-0.1366 ± 0.1631	-0.08049 ± 0.2172	-0.1159 ± 0.201	-0.1376 ± 0.2059	-0.11 ± 0.2105	-0.09342 ± 0.2011	-0.1172 ± 0.2141	-0.1176 ± 0.2208	-0.1019 ± 0.1987	-0.1542 ± 0.1935	-0.1083 ± 0.2333	-0.05348 ± 0.1782	-0.1026 ± 0.2079	-0.1261 ± 0.2061	-0.259 ± 0.1996	0.5122	0.1284	0.05783	0.3139	0.8238	NA	0.8654	0.1362	0.07074	0.6503	0.1046
Jansen_ldak_Model176	-0.0965 ± 0.2058	-0.1066 ± 0.2004	-0.08772 ± 0.2099	-0.09406 ± 0.2147	-0.09808 ± 0.1998	NA	-0.1024 ± 0.2152	-0.1266 ± 0.1611	-0.07585 ± 0.2137	-0.108 ± 0.1976	-0.1291 ± 0.2016	-0.1043 ± 0.2066	-0.08769 ± 0.1979	-0.1116 ± 0.2099	-0.1116 ± 0.2167	-0.09663 ± 0.1951	-0.1448 ± 0.1814	-0.1025 ± 0.2287	-0.04324 ± 0.1738	-0.09745 ± 0.2041	-0.1197 ± 0.2026	-0.2503 ± 0.193	0.438	0.1395	0.04499	0.2874	0.9418	NA	0.9443	0.1423	0.07742	0.5537	0.0997
Jansen_ldak_Model177	-0.08532 ± 0.2009	-0.09516 ± 0.195	-0.07677 ± 0.2055	-0.08272 ± 0.2099	-0.08699 ± 0.1949	NA	-0.08812 ± 0.2108	-0.1095 ± 0.1578	-0.06801 ± 0.209	-0.09467 ± 0.1931	-0.1158 ± 0.1953	-0.09437 ± 0.2017	-0.07777 ± 0.194	-0.1016 ± 0.2045	-0.101 ± 0.2114	-0.08733 ± 0.1907	-0.1296 ± 0.1626	-0.09272 ± 0.2234	-0.02843 ± 0.1683	-0.08826 ± 0.1992	-0.1084 ± 0.1984	-0.2373 ± 0.1826	0.3521	0.1629	0.03329	0.256	0.9263	NA	0.968	0.1617	0.101	0.4179	0.06443
Jansen_ldak_Model178	-0.06546 ± 0.1913	-0.07458 ± 0.1863	-0.05754 ± 0.1953	-0.06279 ± 0.2004	-0.06718 ± 0.1853	NA	-0.06463 ± 0.1992	-0.08433 ± 0.1509	-0.05283 ± 0.1996	-0.07243 ± 0.1843	-0.08864 ± 0.1859	-0.07654 ± 0.1933	-0.05794 ± 0.187	-0.08469 ± 0.1954	-0.08186 ± 0.2028	-0.07092 ± 0.1825	-0.1142 ± 0.1151	-0.07553 ± 0.2157	-0.002381 ± 0.166	-0.07306 ± 0.1909	-0.08484 ± 0.1904	-0.2071 ± 0.1642	0.2574	0.1679	0.02032	0.2545	0.6803	NA	0.8701	0.1758	0.1209	0.3933	0.04306
Jansen_ldak_Model179	-0.05677 ± 0.189	-0.06587 ± 0.184	-0.04888 ± 0.1928	-0.05404 ± 0.1979	-0.05853 ± 0.1829	NA	-0.05372 ± 0.1961	-0.07071 ± 0.1498	-0.04607 ± 0.1973	-0.06261 ± 0.182	-0.07905 ± 0.1828	-0.06859 ± 0.1904	-0.04971 ± 0.1847	-0.07686 ± 0.1923	-0.07351 ± 0.1998	-0.0634 ± 0.1799	-0.104 ± 0.1043	-0.06722 ± 0.2125	0.009714 ± 0.1637	-0.06577 ± 0.188	-0.07594 ± 0.188	-0.1932 ± 0.158	0.2189	0.1813	0.01612	0.2506	0.6146	NA	0.8235	0.1758	0.1443	0.3362	0.04427
Jansen_ldak_Model180	-0.02493 ± 0.1827	-0.03302 ± 0.1791	-0.01791 ± 0.1854	-0.02236 ± 0.1907	-0.02658 ± 0.1773	NA	-0.01574 ± 0.1865	-0.02587 ± 0.1491	-0.02281 ± 0.1917	-0.02599 ± 0.1766	-0.03655 ± 0.1725	-0.0414 ± 0.1844	-0.02127 ± 0.181	-0.05021 ± 0.1851	-0.04369 ± 0.1931	-0.03898 ± 0.1746	-0.0774 ± 0.04266	-0.04084 ± 0.2068	0.05186 ± 0.1615	-0.04223 ± 0.1817	-0.04152 ± 0.1832	-0.1378 ± 0.1341	0.06822	0.3104	0.004583	0.1721	0.257	NA	0.5935	0.1164	0.1667	0.2079	0.0413
Jansen_ldak_Model181	-0.07373 ± 0.1982	-0.07759 ± 0.193	-0.07038 ± 0.2026	-0.06281 ± 0.2005	-0.08077 ± 0.1964	NA	-0.09326 ± 0.2109	-0.1065 ± 0.1575	-0.07961 ± 0.1938	-0.06757 ± 0.2001	-0.0528 ± 0.2087	-0.1026 ± 0.2156	-0.08528 ± 0.2105	-0.1102 ± 0.2174	-0.09917 ± 0.2187	-0.1062 ± 0.2122	-0.0844 ± 0.1834	-0.08154 ± 0.2261	-0.01324 ± 0.1974	-0.1079 ± 0.2133	-0.1031 ± 0.2143	-0.1283 ± 0.271	0.001311	0.6167	0.0007361	0.00626	0.04215	NA	0.6914	0.09002	0.02381	0.01551	0.5013
Jansen_ldak_Model182	-0.001323 ± 0.2416	-0.01163 ± 0.2366	0.00762 ± 0.2456	0.01277 ± 0.2478	-0.01041 ± 0.2371	NA	-0.031 ± 0.2528	-0.01996 ± 0.1991	-0.001629 ± 0.2466	0.001638 ± 0.2392	0.01084 ± 0.229	-0.04138 ± 0.2565	-0.02178 ± 0.2466	-0.04997 ± 0.2603	-0.03323 ± 0.2672	-0.04999 ± 0.2444	-0.0686 ± 0.1825	-0.008125 ± 0.2437	0.04886 ± 0.2251	-0.0548 ± 0.2592	-0.02774 ± 0.2549	-0.03133 ± 0.2492	0.0002951	0.7616	3.166e-05	0.005394	0.009484	NA	0.3213	0.2798	0.00132	0.07571	0.6806
Jansen_ldak_Model183	-0.01694 ± 0.2465	-0.01721 ± 0.2351	-0.0167 ± 0.256	-0.009669 ± 0.2416	-0.02162 ± 0.2496	NA	-0.09067 ± 0.2554	-0.07538 ± 0.183	-0.03132 ± 0.2393	0.0009519 ± 0.2518	0.03089 ± 0.2448	-0.04852 ± 0.2533	-0.0276 ± 0.2459	-0.05768 ± 0.2559	-0.04565 ± 0.2595	-0.05156 ± 0.2465	-0.161 ± 0.2386	-0.03834 ± 0.262	0.07443 ± 0.2129	-0.0561 ± 0.2512	-0.04142 ± 0.2524	-0.02075 ± 0.3054	0.005089	0.5706	0.00762	0.02355	0.07016	NA	0.1371	0.02811	0.1079	0.01956	0.6806
Jansen_ldak_Model184	-0.03131 ± 0.217	-0.03282 ± 0.2081	-0.03 ± 0.2244	-0.02412 ± 0.2194	-0.03595 ± 0.2153	NA	-0.08467 ± 0.2131	-0.07787 ± 0.1688	-0.03899 ± 0.2108	-0.02079 ± 0.2221	0.003538 ± 0.2245	-0.06132 ± 0.2246	-0.0429 ± 0.2192	-0.06939 ± 0.2264	-0.05689 ± 0.2277	-0.06601 ± 0.2211	-0.1384 ± 0.2235	-0.04648 ± 0.2293	0.04581 ± 0.214	-0.06846 ± 0.2221	-0.05612 ± 0.225	-0.04825 ± 0.2715	0.00184	0.5317	0.001948	0.01689	0.02969	NA	0.2431	0.0637	0.02952	0.02594	0.7499
Jansen_ldak_Model185	-0.02221 ± 0.2219	-0.02785 ± 0.2129	-0.01731 ± 0.2293	-0.01547 ± 0.226	-0.02655 ± 0.2191	NA	-0.04256 ± 0.2312	-0.05696 ± 0.1981	-0.0202 ± 0.2234	-0.01695 ± 0.2187	-0.03659 ± 0.2286	-0.0574 ± 0.2373	-0.04014 ± 0.2355	-0.06496 ± 0.2377	-0.04534 ± 0.2426	-0.07015 ± 0.2309	-0.0672 ± 0.176	-0.02135 ± 0.2337	0.04467 ± 0.2626	-0.06184 ± 0.2363	-0.06878 ± 0.236	-0.02242 ± 0.2677	0.0002318	0.5091	0.0001013	0.04641	0.0006644	NA	0.3852	0.1758	0.003949	0.0006159	0.6304
Jansen_ldak_Model186	-0.02346 ± 0.2062	-0.03081 ± 0.199	-0.01708 ± 0.2121	-0.01914 ± 0.21	-0.02625 ± 0.2037	NA	-0.04781 ± 0.2257	-0.05492 ± 0.1925	-0.01827 ± 0.2081	-0.02166 ± 0.1993	-0.03376 ± 0.2201	-0.0543 ± 0.2225	-0.03306 ± 0.2164	-0.0636 ± 0.2245	-0.04583 ± 0.2303	-0.06325 ± 0.2136	-0.0576 ± 0.1815	-0.02008 ± 0.222	0.04786 ± 0.236	-0.05583 ± 0.22	-0.07223 ± 0.2252	-0.01775 ± 0.2157	0.0005941	0.79	0.0001041	0.05598	0.002163	NA	0.2177	0.1423	0.004595	0.0002758	0.7764
Jansen_ldak_Model187	0.01521 ± 0.3304	-0.005311 ± 0.3364	0.03303 ± 0.324	0.0229 ± 0.354	0.01026 ± 0.3142	NA	0.003632 ± 0.3355	-0.001708 ± 0.2936	0.02488 ± 0.3293	0.01054 ± 0.3284	0.003337 ± 0.3515	-0.02113 ± 0.3289	-0.01158 ± 0.3259	-0.02531 ± 0.3301	-0.01158 ± 0.3401	-0.03121 ± 0.3163	-0.0866 ± 0.2985	0.01722 ± 0.3225	0.06419 ± 0.3299	-0.0287 ± 0.33	-0.0228 ± 0.3256	-0.01233 ± 0.3702	0.00663	0.7748	0.0009812	0.06782	0.03111	NA	0.4635	0.7587	0.00837	0.1322	0.9769
Jansen_ldak_Model188	-0.0194 ± 0.2452	-0.02253 ± 0.2427	-0.01667 ± 0.2472	-0.009604 ± 0.2535	-0.02571 ± 0.2394	NA	-0.02296 ± 0.2205	-0.02725 ± 0.2304	-0.01326 ± 0.2514	-0.03347 ± 0.2427	0.03019 ± 0.2385	-0.0452 ± 0.2605	-0.02992 ± 0.2529	-0.05189 ± 0.2635	-0.03927 ± 0.2632	-0.05146 ± 0.2575	-0.0424 ± 0.2238	-0.009789 ± 0.2565	0.004 ± 0.2175	-0.05883 ± 0.2591	-0.02732 ± 0.2675	-0.09767 ± 0.2012	0.01207	0.6681	0.00837	0.04512	0.08205	NA	0.7594	0.7158	0.002096	0.71	0.07142
Jansen_ldak_Model189	-0.04615 ± 0.2992	-0.04484 ± 0.2912	-0.04729 ± 0.3059	-0.03944 ± 0.3116	-0.05048 ± 0.2908	NA	-0.04316 ± 0.2478	-0.03342 ± 0.2816	-0.0371 ± 0.3006	-0.06314 ± 0.3044	-0.006837 ± 0.2953	-0.06822 ± 0.3126	-0.0527 ± 0.3081	-0.07501 ± 0.3144	-0.05699 ± 0.3143	-0.08008 ± 0.3104	-0.0874 ± 0.2703	-0.02648 ± 0.2973	-0.03967 ± 0.2543	-0.08392 ± 0.3076	-0.0469 ± 0.3331	-0.0995 ± 0.2546	0.07651	0.754	0.08154	0.3698	0.08419	NA	0.5402	0.8735	0.008559	0.4139	0.2888
Jansen_ldak_Model190	-0.02797 ± 0.2547	-0.03991 ± 0.2535	-0.01761 ± 0.2552	-0.01571 ± 0.2652	-0.03588 ± 0.2474	NA	-0.01895 ± 0.2455	-0.03133 ± 0.2219	-0.01211 ± 0.2583	-0.04883 ± 0.2532	-0.002763 ± 0.2505	-0.05032 ± 0.2719	-0.03571 ± 0.2623	-0.05672 ± 0.2758	-0.04532 ± 0.274	-0.05561 ± 0.2696	0.0378 ± 0.2109	0.001766 ± 0.2831	0.00519 ± 0.2209	-0.06303 ± 0.2703	-0.0427 ± 0.2728	-0.1135 ± 0.2341	0.03963	0.8048	0.006535	0.06697	0.1858	NA	0.4865	0.5929	0.001126	0.7013	0.1441
Jansen_ldak_Model191	-0.01944 ± 0.2435	-0.03427 ± 0.2419	-0.006574 ± 0.2442	-0.005569 ± 0.2497	-0.02839 ± 0.239	NA	-0.02019 ± 0.243	-0.01175 ± 0.1939	0.0003548 ± 0.2449	-0.04097 ± 0.2446	-0.00755 ± 0.2334	-0.03883 ± 0.2636	-0.01698 ± 0.2523	-0.0484 ± 0.2678	-0.03474 ± 0.2701	-0.04315 ± 0.2564	0.0684 ± 0.1884	0.01308 ± 0.2826	0.03514 ± 0.1991	-0.04824 ± 0.2599	-0.04228 ± 0.2666	-0.05967 ± 0.2393	0.07076	0.3504	0.003536	0.08309	0.2905	NA	0.3092	0.3223	0.0009999	0.9593	0.5275
Jansen_ldak_Model192	-0.06134 ± 0.2327	-0.07027 ± 0.2364	-0.05359 ± 0.2291	-0.05407 ± 0.2381	-0.06602 ± 0.229	NA	-0.05618 ± 0.2428	-0.05979 ± 0.212	-0.0478 ± 0.2283	-0.08197 ± 0.2336	-0.02385 ± 0.2388	-0.07501 ± 0.2584	-0.06452 ± 0.2554	-0.07961 ± 0.2595	-0.07492 ± 0.2614	-0.07511 ± 0.2551	0.052 ± 0.1751	-0.02764 ± 0.2802	-0.05781 ± 0.2155	-0.08281 ± 0.2551	-0.07468 ± 0.2601	-0.1632 ± 0.1822	0.1373	0.8764	0.04507	0.1053	0.5337	NA	0.4009	0.9094	0.00908	0.6427	0.06961
Jansen_ldak_Model193	-0.01724 ± 0.2476	-0.0307 ± 0.2497	-0.005552 ± 0.2451	-0.007504 ± 0.255	-0.02351 ± 0.2425	NA	-0.01435 ± 0.2441	-0.026 ± 0.2076	0.004769 ± 0.2488	-0.04359 ± 0.2468	0.01175 ± 0.2444	-0.03643 ± 0.2672	-0.01784 ± 0.2566	-0.04457 ± 0.2712	-0.03408 ± 0.271	-0.03892 ± 0.263	0.0254 ± 0.1915	0.01246 ± 0.2966	0.007952 ± 0.2098	-0.0457 ± 0.2615	-0.03441 ± 0.2719	-0.1096 ± 0.2108	0.06277	0.5289	0.005576	0.06809	0.3138	NA	0.3877	0.4193	0.0007466	0.614	0.1109
Jansen_ldak_Model194	-0.01495 ± 0.2872	-0.02856 ± 0.2865	-0.003136 ± 0.2872	-0.001053 ± 0.2963	-0.0239 ± 0.2807	NA	-0.0003333 ± 0.2829	-0.000375 ± 0.2625	0.00586 ± 0.2883	-0.04242 ± 0.2866	0.01109 ± 0.2814	-0.03399 ± 0.307	-0.01787 ± 0.2947	-0.04104 ± 0.3119	-0.02663 ± 0.3096	-0.04176 ± 0.304	0.0888 ± 0.2056	0.02638 ± 0.3362	-0.02557 ± 0.2625	-0.04056 ± 0.3015	-0.04083 ± 0.3102	-0.1313 ± 0.2532	0.1039	0.6589	0.01877	0.1382	0.337	NA	0.4394	0.9728	0.006934	0.9934	0.1457
Jansen_ldak_Model195	-0.08029 ± 0.1722	-0.08727 ± 0.1685	-0.07424 ± 0.1751	-0.07348 ± 0.1755	-0.08468 ± 0.1698	NA	-0.06068 ± 0.1886	-0.07875 ± 0.1461	-0.07141 ± 0.1691	-0.09224 ± 0.1702	-0.07611 ± 0.1888	-0.09407 ± 0.1915	-0.07802 ± 0.19	-0.1011 ± 0.1918	-0.09336 ± 0.1946	-0.09482 ± 0.1883	0.0482 ± 0.141	-0.0584 ± 0.2018	-0.02948 ± 0.1939	-0.09414 ± 0.1884	-0.1132 ± 0.1927	-0.1315 ± 0.1572	0.04665	0.6672	0.007812	0.09567	0.2232	NA	0.9941	0.6087	0.02861	0.08343	0.5739
Jansen_ldak_Model196	-0.02216 ± 0.1736	-0.02893 ± 0.1686	-0.01628 ± 0.1777	-0.02007 ± 0.1748	-0.0235 ± 0.1729	NA	-0.05011 ± 0.1774	-0.07429 ± 0.1176	-0.01681 ± 0.179	-0.02428 ± 0.1679	-0.003075 ± 0.1811	-0.0489 ± 0.1824	-0.02803 ± 0.176	-0.05803 ± 0.1844	-0.04699 ± 0.1875	-0.05091 ± 0.1768	-0.0778 ± 0.1412	-0.02771 ± 0.1799	0.04205 ± 0.1906	-0.05315 ± 0.1795	-0.05224 ± 0.1897	-0.05492 ± 0.1343	0.0003854	0.9301	4.4e-05	0.0267	0.005026	NA	0.3286	0.06053	0.0009989	0.02226	0.2835
Jansen_ldak_Model197	0.002664 ± 0.1827	-0.004987 ± 0.1766	0.009305 ± 0.1876	0.004642 ± 0.1838	0.001389 ± 0.182	NA	-0.02921 ± 0.189	-0.04863 ± 0.1292	0.007926 ± 0.1902	0.002229 ± 0.1757	0.01551 ± 0.1845	-0.02733 ± 0.1925	-0.006 ± 0.1842	-0.03667 ± 0.1953	-0.02362 ± 0.1995	-0.03126 ± 0.1847	-0.0794 ± 0.1542	-0.003867 ± 0.1858	0.07267 ± 0.2017	-0.03239 ± 0.1905	-0.03044 ± 0.1989	-0.01725 ± 0.1438	0.0001831	0.8261	2.279e-05	0.03476	0.001417	NA	0.2183	0.05312	0.0006778	0.008487	0.5898
Jansen_ldak_Model198	0.01596 ± 0.1998	0.005021 ± 0.1967	0.02546 ± 0.202	0.02502 ± 0.2035	0.01012 ± 0.1972	NA	-0.001877 ± 0.2119	-0.01183 ± 0.1672	0.02249 ± 0.2074	0.01449 ± 0.1934	0.01076 ± 0.1922	-0.01716 ± 0.2136	0.005359 ± 0.2055	-0.02702 ± 0.2164	-0.01033 ± 0.2215	-0.02438 ± 0.2048	0.0132 ± 0.1693	0.0138 ± 0.2125	0.07514 ± 0.2098	-0.02211 ± 0.2123	-0.02371 ± 0.2169	-0.02317 ± 0.1754	0.000233	0.8459	6.331e-06	0.01667	0.00272	NA	0.3141	0.215	0.0008231	0.004452	0.5275
Jansen_ldak_Model199	-0.03496 ± 0.1725	-0.0434 ± 0.1667	-0.02764 ± 0.177	-0.02944 ± 0.1779	-0.03853 ± 0.1688	NA	-0.04472 ± 0.1703	-0.06921 ± 0.135	-0.02924 ± 0.1797	-0.03982 ± 0.1664	-0.02129 ± 0.1755	-0.06155 ± 0.181	-0.04158 ± 0.175	-0.0703 ± 0.1829	-0.06008 ± 0.1848	-0.06311 ± 0.1768	-0.0542 ± 0.1364	-0.04124 ± 0.1915	0.02671 ± 0.1889	-0.06636 ± 0.1772	-0.06201 ± 0.1854	-0.1097 ± 0.122	0.0002917	0.9041	2.101e-05	0.01242	0.007691	NA	0.7901	0.1038	0.0007284	0.04909	0.08941
Jansen_ldak_Model200	-0.03805 ± 0.4213	-0.04499 ± 0.4191	-0.03202 ± 0.4231	-0.04236 ± 0.4241	-0.03527 ± 0.4194	NA	0.02093 ± 0.391	-0.02775 ± 0.4458	-0.07117 ± 0.4311	-0.03058 ± 0.4112	0.05 ± 0.4171	-0.0764 ± 0.4527	-0.04388 ± 0.4592	-0.09064 ± 0.449	-0.06346 ± 0.4536	-0.09008 ± 0.4513	0.154 ± 0.4729	-0.03819 ± 0.4719	0.07848 ± 0.4729	-0.09652 ± 0.4363	-0.05493 ± 0.4816	-0.1113 ± 0.2933	0.02564	0.7438	0.0169	0.3257	0.02797	NA	0.4186	0.5618	0.2839	0.406	0.1787
Jansen_ldak_Model201	-0.1025 ± 0.2521	-0.1158 ± 0.2454	-0.091 ± 0.2572	-0.0984 ± 0.26	-0.1052 ± 0.2468	NA	-0.1041 ± 0.2635	-0.1099 ± 0.2056	-0.07228 ± 0.2616	-0.1185 ± 0.242	-0.171 ± 0.2376	-0.1005 ± 0.2475	-0.0911 ± 0.2369	-0.1046 ± 0.2519	-0.1114 ± 0.2575	-0.08898 ± 0.2359	-0.1342 ± 0.2873	-0.1065 ± 0.2754	-0.05286 ± 0.1789	-0.08367 ± 0.2452	-0.1343 ± 0.2382	-0.3002 ± 0.2225	0.6546	0.07502	0.3901	0.5317	0.1706	NA	0.9834	0.3113	0.4856	0.542	0.1149
Jansen_ldak_Model202	-0.06281 ± 0.1801	-0.07054 ± 0.1785	-0.0561 ± 0.1811	-0.05334 ± 0.1816	-0.06892 ± 0.1788	NA	-0.05028 ± 0.1873	-0.05771 ± 0.162	-0.04819 ± 0.1814	-0.07673 ± 0.1752	-0.07406 ± 0.1914	-0.0756 ± 0.197	-0.0561 ± 0.1901	-0.08413 ± 0.1994	-0.07509 ± 0.2018	-0.07613 ± 0.1918	0.0626 ± 0.157	-0.0397 ± 0.2061	-0.02752 ± 0.2047	-0.07585 ± 0.194	-0.09275 ± 0.1993	-0.1254 ± 0.1304	0.07884	0.3133	0.005057	0.06399	0.4301	NA	0.8713	0.8914	0.01212	0.2396	0.6059
Jansen_ldak_Model203	-0.06092 ± 0.1796	-0.06873 ± 0.1781	-0.05415 ± 0.1806	-0.05154 ± 0.1812	-0.06698 ± 0.1782	NA	-0.04826 ± 0.1871	-0.05617 ± 0.1612	-0.04645 ± 0.181	-0.07472 ± 0.1747	-0.07204 ± 0.1911	-0.07379 ± 0.1963	-0.0545 ± 0.1895	-0.08224 ± 0.1987	-0.07339 ± 0.201	-0.07421 ± 0.1912	0.0636 ± 0.1571	-0.0383 ± 0.205	-0.02538 ± 0.2041	-0.074 ± 0.1933	-0.09085 ± 0.1988	-0.1242 ± 0.1286	0.07603	0.3212	0.004871	0.06099	0.4311	NA	0.8912	0.8914	0.01198	0.2354	0.5779
Jansen_ldak_Model204	-0.0545 ± 0.1786	-0.06004 ± 0.1739	-0.04969 ± 0.1825	-0.04581 ± 0.1804	-0.0601 ± 0.1772	NA	-0.05596 ± 0.1828	-0.04254 ± 0.1572	-0.0453 ± 0.1786	-0.06341 ± 0.1763	-0.05669 ± 0.191	-0.06949 ± 0.1914	-0.05128 ± 0.1844	-0.07746 ± 0.1939	-0.06818 ± 0.1963	-0.07087 ± 0.1862	0.0278 ± 0.1565	-0.04197 ± 0.1945	-0.02733 ± 0.1944	-0.07141 ± 0.1891	-0.07885 ± 0.1968	-0.1016 ± 0.1113	0.02634	0.525	0.00278	0.04701	0.2074	NA	0.9289	0.9004	0.01243	0.204	0.7323
Jansen_ldak_Model205	-0.00309 ± 0.1839	-0.01117 ± 0.1825	0.003925 ± 0.1848	0.002421 ± 0.1822	-0.006643 ± 0.1848	NA	-0.02898 ± 0.1768	-0.03817 ± 0.1344	0.00901 ± 0.1922	-0.009634 ± 0.1778	-0.0019 ± 0.1848	-0.02673 ± 0.1915	-0.002016 ± 0.1834	-0.03756 ± 0.194	-0.0251 ± 0.1963	-0.02846 ± 0.1863	-0.0408 ± 0.1527	-0.001156 ± 0.1908	0.05105 ± 0.1887	-0.03082 ± 0.1896	-0.03129 ± 0.1976	-0.04092 ± 0.1053	0.002567	0.518	6.869e-05	0.02917	0.03178	NA	0.2686	0.1422	0.0003764	0.1168	0.417
Jansen_ldak_Model206	0.0003409 ± 0.1845	-0.007962 ± 0.1828	0.007547 ± 0.1857	0.005506 ± 0.1828	-0.002989 ± 0.1856	NA	-0.02372 ± 0.1765	-0.03358 ± 0.1316	0.01151 ± 0.1929	-0.005918 ± 0.1789	0.003212 ± 0.1845	-0.02303 ± 0.192	0.001171 ± 0.184	-0.03363 ± 0.1944	-0.0216 ± 0.1965	-0.02456 ± 0.1871	-0.037 ± 0.1532	0.002539 ± 0.1897	0.05605 ± 0.1873	-0.02765 ± 0.1901	-0.02631 ± 0.1987	-0.03942 ± 0.1025	0.003087	0.5478	9.536e-05	0.03649	0.03017	NA	0.2987	0.1303	0.0005299	0.143	0.3974
Jansen_ldak_Model207	-0.001426 ± 0.1874	-0.009727 ± 0.1862	0.005778 ± 0.1882	0.004464 ± 0.1842	-0.005223 ± 0.1894	NA	-0.02702 ± 0.1766	-0.03758 ± 0.1305	0.01155 ± 0.1968	-0.009027 ± 0.1816	0.00105 ± 0.1846	-0.02432 ± 0.1954	0.001044 ± 0.1864	-0.03542 ± 0.1982	-0.02266 ± 0.2004	-0.02607 ± 0.1899	-0.0446 ± 0.1533	0.002305 ± 0.1941	0.05405 ± 0.1859	-0.02914 ± 0.1938	-0.0275 ± 0.2015	-0.03667 ± 0.1068	0.004869	0.4491	0.0001351	0.04174	0.04295	NA	0.2547	0.1246	0.0004352	0.1951	0.4339
Jansen_ldak_Model208	0.0006248 ± 0.1871	-0.007708 ± 0.1856	0.007857 ± 0.188	0.006368 ± 0.1843	-0.003078 ± 0.1888	NA	-0.02468 ± 0.1769	-0.03529 ± 0.1313	0.01308 ± 0.1963	-0.006581 ± 0.1812	0.003412 ± 0.185	-0.02253 ± 0.1949	0.002532 ± 0.1861	-0.0335 ± 0.1976	-0.02092 ± 0.1997	-0.02423 ± 0.1896	-0.0414 ± 0.1535	0.003641 ± 0.1931	0.05614 ± 0.1872	-0.0273 ± 0.1932	-0.02567 ± 0.2012	-0.03617 ± 0.1053	0.004164	0.4732	0.0001181	0.03867	0.03901	NA	0.2719	0.1246	0.0004516	0.1785	0.4442
Jansen_ldak_Model209	-0.0002456 ± 0.1852	-0.008522 ± 0.1836	0.006938 ± 0.1864	0.005128 ± 0.1832	-0.003709 ± 0.1865	NA	-0.02472 ± 0.1766	-0.03608 ± 0.1315	0.01135 ± 0.194	-0.006822 ± 0.1794	0.002988 ± 0.1847	-0.02344 ± 0.1927	0.0009974 ± 0.1845	-0.03413 ± 0.1952	-0.02203 ± 0.1974	-0.02492 ± 0.1876	-0.0378 ± 0.1523	0.001922 ± 0.1906	0.05519 ± 0.1882	-0.02802 ± 0.1909	-0.02663 ± 0.1994	-0.04058 ± 0.1026	0.003565	0.5114	0.0001042	0.03588	0.03567	NA	0.2824	0.1164	0.000513	0.1587	0.3658
Jansen_ldak_Model210	0.02575 ± 0.1914	0.01703 ± 0.1886	0.03331 ± 0.1935	0.03156 ± 0.1911	0.022 ± 0.1915	NA	-0.001737 ± 0.1902	-0.007083 ± 0.1515	0.03654 ± 0.2002	0.02216 ± 0.1841	0.0181 ± 0.1905	-0.001485 ± 0.1988	0.02282 ± 0.1906	-0.01212 ± 0.2014	0.00294 ± 0.2047	-0.00616 ± 0.1923	-0.0264 ± 0.1586	0.02329 ± 0.1938	0.084 ± 0.205	-0.005367 ± 0.1969	-0.006981 ± 0.2059	-0.00425 ± 0.123	0.0009576	0.747	3.318e-05	0.03073	0.008022	NA	0.2366	0.1454	0.0004152	0.03101	0.8302
Jansen_ldak_Model211	0.0124 ± 0.1864	0.003975 ± 0.1835	0.01972 ± 0.1886	0.01777 ± 0.1866	0.008945 ± 0.1862	NA	-0.01079 ± 0.1812	-0.02675 ± 0.1414	0.02271 ± 0.1952	0.007824 ± 0.1794	0.01158 ± 0.1878	-0.01358 ± 0.1932	0.01061 ± 0.1853	-0.02417 ± 0.1957	-0.01085 ± 0.1984	-0.01646 ± 0.1876	-0.0272 ± 0.1467	0.009641 ± 0.1912	0.07067 ± 0.1993	-0.01738 ± 0.1906	-0.01807 ± 0.201	-0.03458 ± 0.1085	0.00113	0.721	3.748e-05	0.02707	0.01397	NA	0.3148	0.09674	0.00042	0.05818	0.372
Jansen_ldak_Model212	0.006011 ± 0.1843	-0.002307 ± 0.1815	0.01323 ± 0.1865	0.0111 ± 0.1849	0.002732 ± 0.1839	NA	-0.0153 ± 0.1785	-0.03354 ± 0.1371	0.01575 ± 0.1928	0.001176 ± 0.1778	0.008325 ± 0.187	-0.01921 ± 0.1911	0.004731 ± 0.1835	-0.02969 ± 0.1934	-0.01743 ± 0.1959	-0.02109 ± 0.1859	-0.027 ± 0.1444	0.003578 ± 0.1902	0.06467 ± 0.1961	-0.02303 ± 0.1883	-0.02328 ± 0.199	-0.0475 ± 0.1026	0.001355	0.6924	4.678e-05	0.02455	0.01859	NA	0.3699	0.07409	0.0005243	0.07568	0.2535
Jansen_ldak_Model213	-0.01029 ± 0.4267	-0.01551 ± 0.4252	-0.005752 ± 0.428	-0.01351 ± 0.429	-0.008205 ± 0.4252	NA	0.0403 ± 0.3976	0.01217 ± 0.4615	-0.03956 ± 0.4381	-0.004288 ± 0.4165	0.06786 ± 0.4151	-0.04661 ± 0.4555	-0.01446 ± 0.4601	-0.06069 ± 0.4527	-0.03351 ± 0.4567	-0.06046 ± 0.4537	0.1904 ± 0.4663	-0.006477 ± 0.473	0.09681 ± 0.4763	-0.06783 ± 0.4399	-0.02267 ± 0.4832	-0.07875 ± 0.3026	0.03143	0.7745	0.02098	0.3236	0.03428	NA	0.5063	0.6087	0.23	0.5152	0.2302
Jansen_ldak_Model214	-0.07225 ± 0.2764	-0.08601 ± 0.2701	-0.06031 ± 0.2812	-0.06406 ± 0.2845	-0.07753 ± 0.2709	NA	-0.05711 ± 0.2735	-0.096 ± 0.2551	-0.06129 ± 0.2877	-0.08291 ± 0.2638	-0.07523 ± 0.2884	-0.1023 ± 0.2869	-0.07284 ± 0.2826	-0.1151 ± 0.2878	-0.1037 ± 0.2929	-0.1008 ± 0.2804	0.0154 ± 0.2521	-0.07348 ± 0.2939	-0.00981 ± 0.3094	-0.1038 ± 0.281	-0.113 ± 0.2987	-0.2357 ± 0.09559	0.00935	0.5797	0.0004009	0.02706	0.1366	NA	0.7651	0.4596	0.01179	0.158	0.03151
Jansen_ldak_Model215	-0.09732 ± 0.2474	-0.1127 ± 0.2405	-0.08398 ± 0.2525	-0.09223 ± 0.2487	-0.1006 ± 0.2465	NA	-0.09158 ± 0.2598	-0.1019 ± 0.1748	-0.05778 ± 0.2578	-0.1212 ± 0.2363	-0.177 ± 0.2237	-0.09115 ± 0.2417	-0.07872 ± 0.2313	-0.09658 ± 0.2459	-0.1021 ± 0.2486	-0.07956 ± 0.2335	-0.1208 ± 0.2759	-0.09093 ± 0.2664	-0.06229 ± 0.1707	-0.07368 ± 0.2412	-0.1275 ± 0.229	-0.3008 ± 0.1961	0.3309	0.01789	0.4962	0.6092	0.05243	NA	0.9964	0.3113	0.2914	0.8498	0.09969
Jansen_ldak_Model216	-0.102 ± 0.2365	-0.1147 ± 0.2296	-0.09095 ± 0.2418	-0.09839 ± 0.2451	-0.1043 ± 0.2308	NA	-0.1028 ± 0.2492	-0.1145 ± 0.1915	-0.07427 ± 0.2453	-0.117 ± 0.2272	-0.1607 ± 0.2229	-0.1028 ± 0.2328	-0.09217 ± 0.2225	-0.1075 ± 0.2371	-0.1127 ± 0.2425	-0.09238 ± 0.2216	-0.134 ± 0.262	-0.1054 ± 0.259	-0.05205 ± 0.1731	-0.0886 ± 0.2306	-0.1325 ± 0.2247	-0.2858 ± 0.2131	0.8821	0.09009	0.2527	0.4661	0.2899	NA	0.9763	0.2901	0.3451	0.513	0.1109
Jansen_ldak_Model217	-0.08838 ± 0.2476	-0.105 ± 0.2461	-0.07393 ± 0.248	-0.08189 ± 0.2458	-0.09255 ± 0.2487	NA	-0.08261 ± 0.2444	-0.09321 ± 0.1705	-0.04335 ± 0.2593	-0.116 ± 0.2356	-0.1765 ± 0.2242	-0.0768 ± 0.2416	-0.05909 ± 0.2293	-0.08455 ± 0.2464	-0.08887 ± 0.249	-0.06405 ± 0.2329	-0.118 ± 0.2818	-0.07066 ± 0.2706	-0.05938 ± 0.1757	-0.0616 ± 0.2418	-0.1099 ± 0.2264	-0.2632 ± 0.2116	0.1476	0.00227	0.5663	0.7167	0.0144	NA	0.8701	0.3811	0.2718	0.4239	0.2583
Jansen_ldak_Model218	-0.08756 ± 0.246	-0.1041 ± 0.2444	-0.0732 ± 0.2466	-0.08109 ± 0.2444	-0.09174 ± 0.247	NA	-0.08167 ± 0.2432	-0.09187 ± 0.1694	-0.04313 ± 0.2576	-0.1148 ± 0.2341	-0.1748 ± 0.2231	-0.07644 ± 0.2401	-0.05867 ± 0.2276	-0.08422 ± 0.2449	-0.08838 ± 0.2474	-0.06382 ± 0.2313	-0.116 ± 0.2798	-0.07016 ± 0.2686	-0.05829 ± 0.1752	-0.06148 ± 0.2402	-0.1091 ± 0.2251	-0.261 ± 0.2091	0.1558	0.002233	0.546	0.7041	0.0153	NA	0.8526	0.3873	0.2678	0.4286	0.2439
Jansen_ldak_Model219	-0.08466 ± 0.2488	-0.1014 ± 0.2471	-0.07012 ± 0.2494	-0.07815 ± 0.248	-0.08885 ± 0.2493	NA	-0.07856 ± 0.2468	-0.08654 ± 0.1734	-0.04035 ± 0.2603	-0.1116 ± 0.2368	-0.174 ± 0.2261	-0.07376 ± 0.2427	-0.05593 ± 0.2299	-0.08156 ± 0.2477	-0.08583 ± 0.2502	-0.061 ± 0.2339	-0.1118 ± 0.2835	-0.0682 ± 0.2709	-0.05543 ± 0.1781	-0.0584 ± 0.2427	-0.1071 ± 0.2282	-0.2601 ± 0.2091	0.1661	0.002386	0.5336	0.7091	0.0176	NA	0.8514	0.4259	0.2791	0.4756	0.2835
Jansen_ldak_Model220	-0.07865 ± 0.247	-0.09528 ± 0.2451	-0.06421 ± 0.2478	-0.07193 ± 0.2473	-0.08298 ± 0.2468	NA	-0.07339 ± 0.2438	-0.07979 ± 0.1727	-0.03523 ± 0.2586	-0.1047 ± 0.2349	-0.1676 ± 0.2266	-0.06911 ± 0.2418	-0.05135 ± 0.2286	-0.07688 ± 0.2469	-0.08091 ± 0.2493	-0.05664 ± 0.2328	-0.1108 ± 0.2898	-0.06384 ± 0.2705	-0.04795 ± 0.1766	-0.05408 ± 0.2414	-0.1018 ± 0.228	-0.2519 ± 0.2092	0.2086	0.003186	0.4701	0.6636	0.02415	NA	0.8654	0.3935	0.2596	0.5458	0.237
Jansen_ldak_Model221	-0.075 ± 0.2425	-0.09164 ± 0.2404	-0.06057 ± 0.2434	-0.06816 ± 0.2443	-0.07942 ± 0.2413	NA	-0.06965 ± 0.2374	-0.07292 ± 0.1699	-0.03308 ± 0.2528	-0.1003 ± 0.2321	-0.1612 ± 0.2233	-0.0662 ± 0.238	-0.04917 ± 0.225	-0.07366 ± 0.243	-0.07775 ± 0.2455	-0.054 ± 0.2291	-0.105 ± 0.2834	-0.06124 ± 0.2664	-0.04248 ± 0.1758	-0.05206 ± 0.2373	-0.09698 ± 0.2253	-0.2452 ± 0.2059	0.2309	0.003579	0.434	0.6307	0.02696	NA	0.9242	0.3936	0.2604	0.5753	0.237
Jansen_ldak_Model222	-0.07293 ± 0.2425	-0.08944 ± 0.2403	-0.0586 ± 0.2434	-0.06606 ± 0.2445	-0.07736 ± 0.2411	NA	-0.06781 ± 0.2373	-0.07117 ± 0.1706	-0.03151 ± 0.253	-0.09777 ± 0.2318	-0.1588 ± 0.224	-0.06472 ± 0.238	-0.04751 ± 0.2249	-0.07226 ± 0.2431	-0.0762 ± 0.2456	-0.05259 ± 0.2291	-0.1046 ± 0.2853	-0.06001 ± 0.2669	-0.03952 ± 0.1755	-0.05062 ± 0.2372	-0.09537 ± 0.2256	-0.2435 ± 0.2069	0.2533	0.003715	0.4074	0.6159	0.03191	NA	0.9478	0.4325	0.2611	0.6075	0.2393
Jansen_ldak_Model223	-0.05057 ± 0.2617	-0.06633 ± 0.261	-0.0369 ± 0.2616	-0.04535 ± 0.2684	-0.05394 ± 0.2573	NA	-0.047 ± 0.2459	-0.05042 ± 0.1915	-0.003186 ± 0.2674	-0.08223 ± 0.2577	-0.129 ± 0.2367	-0.03997 ± 0.2553	-0.02889 ± 0.2436	-0.04483 ± 0.2602	-0.05516 ± 0.263	-0.02393 ± 0.246	-0.088 ± 0.2803	-0.03802 ± 0.2819	-0.02419 ± 0.1903	-0.02538 ± 0.2544	-0.0694 ± 0.2449	-0.2348 ± 0.2323	0.1953	0.01745	0.6929	0.6986	0.01982	NA	0.8631	0.3936	0.2609	0.4064	0.1135
Jansen_ldak_Model224	-0.1008 ± 0.2514	-0.1151 ± 0.2461	-0.08841 ± 0.2552	-0.09541 ± 0.2583	-0.1043 ± 0.2468	NA	-0.1063 ± 0.2498	-0.1124 ± 0.185	-0.06062 ± 0.259	-0.1238 ± 0.2436	-0.1788 ± 0.2359	-0.09677 ± 0.2504	-0.08717 ± 0.2394	-0.101 ± 0.2549	-0.1083 ± 0.2588	-0.08454 ± 0.2405	-0.1508 ± 0.2985	-0.09784 ± 0.2796	-0.06452 ± 0.1796	-0.08169 ± 0.2489	-0.1271 ± 0.2394	-0.2942 ± 0.2176	0.5262	0.05635	0.4573	0.5603	0.1081	NA	0.8444	0.3336	0.1995	0.9659	0.1425
Jansen_ldak_Model225	-0.0916 ± 0.2352	-0.1044 ± 0.2307	-0.08049 ± 0.2385	-0.08738 ± 0.243	-0.09432 ± 0.23	NA	-0.09788 ± 0.2342	-0.09796 ± 0.176	-0.05842 ± 0.2416	-0.1103 ± 0.2293	-0.1572 ± 0.2236	-0.08948 ± 0.2341	-0.08013 ± 0.224	-0.09357 ± 0.2383	-0.0999 ± 0.2427	-0.07846 ± 0.2242	-0.1276 ± 0.2677	-0.09166 ± 0.26	-0.05124 ± 0.173	-0.07639 ± 0.2324	-0.1156 ± 0.2258	-0.2738 ± 0.2101	0.6464	0.07315	0.3837	0.5381	0.167	NA	0.8351	0.3509	0.244	0.9405	0.1245
Jansen_ldak_Model226	-0.09838 ± 0.2262	-0.1102 ± 0.2192	-0.08815 ± 0.2315	-0.09553 ± 0.2351	-0.1002 ± 0.2202	NA	-0.1002 ± 0.2394	-0.1169 ± 0.1811	-0.07354 ± 0.235	-0.1119 ± 0.2168	-0.1483 ± 0.2157	-0.102 ± 0.2238	-0.08907 ± 0.2139	-0.1076 ± 0.2278	-0.1111 ± 0.2336	-0.09241 ± 0.2126	-0.139 ± 0.2344	-0.1024 ± 0.2483	-0.04448 ± 0.1726	-0.09049 ± 0.2216	-0.1267 ± 0.217	-0.272 ± 0.2086	0.8388	0.112	0.147	0.4044	0.4961	NA	0.9715	0.1908	0.2258	0.4871	0.1058
Jansen_ldak_Model227	-0.1027 ± 0.2094	-0.113 ± 0.2045	-0.09383 ± 0.2132	-0.1003 ± 0.218	-0.1043 ± 0.2036	NA	-0.1105 ± 0.2178	-0.1357 ± 0.1632	-0.0802 ± 0.2173	-0.1153 ± 0.201	-0.137 ± 0.2058	-0.1095 ± 0.2104	-0.09293 ± 0.2011	-0.1168 ± 0.214	-0.1172 ± 0.2208	-0.1014 ± 0.1986	-0.1534 ± 0.1928	-0.1079 ± 0.2332	-0.05248 ± 0.1773	-0.1021 ± 0.2079	-0.1257 ± 0.2061	-0.2583 ± 0.1995	0.5085	0.1291	0.0573	0.3102	0.8305	NA	0.8818	0.1422	0.07366	0.641	0.1033
Jansen_ldak_Model228	-0.1021 ± 0.209	-0.1123 ± 0.204	-0.09319 ± 0.2128	-0.09964 ± 0.2177	-0.1036 ± 0.2031	NA	-0.1096 ± 0.2175	-0.1348 ± 0.1629	-0.07977 ± 0.2169	-0.1145 ± 0.2006	-0.1362 ± 0.2053	-0.109 ± 0.21	-0.09239 ± 0.2007	-0.1163 ± 0.2135	-0.1166 ± 0.2203	-0.101 ± 0.1982	-0.1524 ± 0.1915	-0.1074 ± 0.2326	-0.05138 ± 0.177	-0.1017 ± 0.2074	-0.125 ± 0.2057	-0.2574 ± 0.1987	0.5001	0.1298	0.05559	0.3096	0.8463	NA	0.89	0.1485	0.07398	0.6295	0.1021
Jansen_ldak_Model229	-0.1008 ± 0.2082	-0.111 ± 0.203	-0.09192 ± 0.2121	-0.09838 ± 0.217	-0.1023 ± 0.2023	NA	-0.1078 ± 0.217	-0.1327 ± 0.1626	-0.07895 ± 0.2161	-0.1129 ± 0.1998	-0.1345 ± 0.2043	-0.1079 ± 0.2091	-0.0913 ± 0.2	-0.1152 ± 0.2126	-0.1154 ± 0.2193	-0.09998 ± 0.1974	-0.1506 ± 0.189	-0.1062 ± 0.2316	-0.04929 ± 0.1759	-0.1007 ± 0.2066	-0.1238 ± 0.205	-0.2554 ± 0.1975	0.4865	0.1302	0.05214	0.3044	0.8705	NA	0.9018	0.1485	0.07641	0.6104	0.1046
Jansen_ldak_Model230	-0.09519 ± 0.2052	-0.1053 ± 0.1997	-0.08642 ± 0.2095	-0.09278 ± 0.2142	-0.09674 ± 0.1992	NA	-0.1005 ± 0.215	-0.1246 ± 0.1609	-0.07493 ± 0.2132	-0.1064 ± 0.1971	-0.1275 ± 0.2009	-0.1031 ± 0.2059	-0.08654 ± 0.1974	-0.1104 ± 0.2092	-0.1103 ± 0.216	-0.09551 ± 0.1945	-0.143 ± 0.1793	-0.1014 ± 0.228	-0.0411 ± 0.1731	-0.09635 ± 0.2035	-0.1184 ± 0.2021	-0.2485 ± 0.1918	0.4255	0.143	0.04332	0.2836	0.9587	NA	0.9561	0.1423	0.07987	0.5301	0.0997
Jansen_ldak_Model231	-0.09386 ± 0.2047	-0.1039 ± 0.1991	-0.08511 ± 0.209	-0.09146 ± 0.2137	-0.0954 ± 0.1986	NA	-0.09881 ± 0.2146	-0.1224 ± 0.1605	-0.07398 ± 0.2126	-0.1049 ± 0.1965	-0.126 ± 0.2003	-0.1019 ± 0.2053	-0.08533 ± 0.1969	-0.1092 ± 0.2085	-0.1091 ± 0.2153	-0.09437 ± 0.1939	-0.1414 ± 0.1775	-0.1001 ± 0.2272	-0.0391 ± 0.1724	-0.09524 ± 0.2028	-0.1171 ± 0.2016	-0.2469 ± 0.1908	0.4138	0.1451	0.04148	0.2788	0.9728	NA	0.9692	0.1422	0.08285	0.5109	0.09617
Jansen_ldak_Model232	-0.08263 ± 0.1995	-0.09241 ± 0.1934	-0.07414 ± 0.2042	-0.08009 ± 0.2085	-0.08426 ± 0.1934	NA	-0.0846 ± 0.2096	-0.1054 ± 0.157	-0.06607 ± 0.2076	-0.0916 ± 0.1918	-0.1123 ± 0.1938	-0.09202 ± 0.2001	-0.07539 ± 0.1927	-0.09929 ± 0.2028	-0.09853 ± 0.2097	-0.08513 ± 0.1892	-0.1262 ± 0.1583	-0.09016 ± 0.2215	-0.024 ± 0.1671	-0.08617 ± 0.1976	-0.1057 ± 0.197	-0.233 ± 0.1797	0.3307	0.1679	0.03052	0.2543	0.8766	NA	0.9478	0.1652	0.1048	0.3844	0.06036
Jansen_ldak_Model233	-0.06457 ± 0.1911	-0.07369 ± 0.186	-0.05666 ± 0.195	-0.06191 ± 0.2001	-0.06629 ± 0.185	NA	-0.06346 ± 0.1989	-0.08288 ± 0.1508	-0.05216 ± 0.1993	-0.07142 ± 0.184	-0.08766 ± 0.1855	-0.07572 ± 0.193	-0.05708 ± 0.1867	-0.08388 ± 0.1951	-0.081 ± 0.2025	-0.07015 ± 0.1822	-0.1132 ± 0.1138	-0.07471 ± 0.2154	-0.001048 ± 0.1658	-0.0723 ± 0.1905	-0.08394 ± 0.1902	-0.2055 ± 0.1633	0.2551	0.1668	0.01991	0.2576	0.6763	NA	0.8783	0.1758	0.125	0.387	0.04306
Jansen_ldak_Model234	-0.06368 ± 0.1908	-0.07279 ± 0.1858	-0.05577 ± 0.1948	-0.06103 ± 0.1999	-0.06538 ± 0.1848	NA	-0.06235 ± 0.1986	-0.08154 ± 0.1507	-0.05148 ± 0.1991	-0.07036 ± 0.1838	-0.08675 ± 0.1853	-0.07493 ± 0.1927	-0.05627 ± 0.1865	-0.0831 ± 0.1947	-0.08019 ± 0.2021	-0.06938 ± 0.1819	-0.1122 ± 0.1128	-0.07387 ± 0.215	0.0001905 ± 0.1654	-0.07157 ± 0.1902	-0.08307 ± 0.1899	-0.204 ± 0.1629	0.2488	0.1694	0.01916	0.257	0.6701	NA	0.8724	0.1758	0.1277	0.3781	0.04306
Jansen_ldak_Model235	-0.05526 ± 0.1886	-0.06434 ± 0.1836	-0.04737 ± 0.1925	-0.05253 ± 0.1975	-0.05701 ± 0.1825	NA	-0.05182 ± 0.1956	-0.06829 ± 0.1496	-0.04493 ± 0.197	-0.06086 ± 0.1817	-0.07735 ± 0.1823	-0.06719 ± 0.1899	-0.04825 ± 0.1843	-0.07548 ± 0.1918	-0.07204 ± 0.1992	-0.06207 ± 0.1795	-0.1022 ± 0.1022	-0.06574 ± 0.2119	0.01181 ± 0.1632	-0.06448 ± 0.1875	-0.07438 ± 0.1876	-0.1907 ± 0.1568	0.2156	0.1817	0.01582	0.2486	0.6127	NA	0.7982	0.1687	0.1518	0.3306	0.04427
Jansen_ldak_Model236	-0.02437 ± 0.1826	-0.03245 ± 0.1791	-0.01736 ± 0.1853	-0.0218 ± 0.1905	-0.02603 ± 0.1772	NA	-0.01509 ± 0.1864	-0.02496 ± 0.1492	-0.02248 ± 0.1916	-0.02527 ± 0.1765	-0.0358 ± 0.1723	-0.04092 ± 0.1842	-0.02073 ± 0.181	-0.04976 ± 0.1849	-0.04317 ± 0.1929	-0.03855 ± 0.1745	-0.0766 ± 0.04163	-0.04042 ± 0.2065	0.05267 ± 0.1615	-0.04183 ± 0.1815	-0.04091 ± 0.1831	-0.1365 ± 0.1336	0.06607	0.3163	0.004322	0.1685	0.2527	NA	0.5843	0.1191	0.1671	0.2053	0.0413
Bellenguez_ldak_Model1	-0.03565 ± 0.2255	-0.05028 ± 0.2287	-0.02296 ± 0.222	-0.03924 ± 0.2337	-0.03334 ± 0.2201	NA	-0.03704 ± 0.198	0.007333 ± 0.211	-0.04295 ± 0.2175	-0.0255 ± 0.2361	-0.06474 ± 0.2262	-0.06263 ± 0.2276	-0.06052 ± 0.2326	-0.06355 ± 0.2253	-0.06778 ± 0.2268	-0.05718 ± 0.2282	0.0444 ± 0.1551	-0.02788 ± 0.2543	-0.004571 ± 0.2235	-0.06485 ± 0.221	-0.07358 ± 0.2329	-0.1415 ± 0.1533	0.006234	0.5955	0.0009315	0.09693	0.04868	NA	0.923	0.9818	0.1396	0.009567	0.1961
Bellenguez_ldak_Model2	0.07071 ± 0.2144	0.06357 ± 0.2195	0.0769 ± 0.2097	0.07641 ± 0.2215	0.06703 ± 0.2097	NA	0.03068 ± 0.2429	0.06592 ± 0.2189	0.06598 ± 0.1989	0.08291 ± 0.2178	0.05886 ± 0.2442	0.05392 ± 0.2229	0.06503 ± 0.2274	0.04906 ± 0.2207	0.05092 ± 0.2209	0.0571 ± 0.2249	0.134 ± 0.2064	0.06199 ± 0.2321	0.141 ± 0.1879	0.05328 ± 0.2257	0.04766 ± 0.2154	-0.0085 ± 0.1291	0.06212	0.9532	0.02399	0.08472	0.3606	NA	0.3984	0.2953	0.2566	0.04396	0.4758
Bellenguez_ldak_Model3	0.04878 ± 0.2159	0.03942 ± 0.223	0.0569 ± 0.2093	0.04881 ± 0.2243	0.04876 ± 0.2103	NA	0.04332 ± 0.2321	0.01987 ± 0.2189	0.0427 ± 0.2067	0.05702 ± 0.2181	0.04822 ± 0.2357	0.01848 ± 0.2229	0.02911 ± 0.2248	0.01382 ± 0.222	0.02392 ± 0.2203	0.01272 ± 0.2256	0.1324 ± 0.2056	0.01365 ± 0.2205	0.1007 ± 0.2126	0.01443 ± 0.2248	0.02421 ± 0.2198	-0.01025 ± 0.1907	0.00059	0.4475	0.0002061	0.07223	0.002284	NA	0.4246	0.1303	0.02633	0.02048	0.372
Bellenguez_ldak_Model4	0.08039 ± 0.2159	0.06498 ± 0.2189	0.09377 ± 0.2124	0.08032 ± 0.2198	0.08045 ± 0.2134	NA	0.05284 ± 0.2081	0.03642 ± 0.217	0.07254 ± 0.2106	0.09278 ± 0.2161	0.08679 ± 0.2409	0.0589 ± 0.2192	0.06712 ± 0.2172	0.0553 ± 0.22	0.05393 ± 0.2146	0.06416 ± 0.2238	0.2028 ± 0.2644	0.068 ± 0.232	0.1196 ± 0.207	0.0534 ± 0.2138	0.06449 ± 0.224	0.005667 ± 0.2445	0.02822	0.8897	0.00196	0.09136	0.2134	NA	0.6609	0.08585	0.169	0.06102	0.3658
Bellenguez_ldak_Model5	0.1294 ± 0.1986	0.1243 ± 0.2067	0.1338 ± 0.1912	0.1259 ± 0.2032	0.1317 ± 0.1955	NA	0.09577 ± 0.1946	0.119 ± 0.1755	0.1251 ± 0.1873	0.1357 ± 0.2056	0.1446 ± 0.2218	0.1087 ± 0.2089	0.117 ± 0.2143	0.1051 ± 0.2063	0.1073 ± 0.2076	0.1102 ± 0.2102	0.2018 ± 0.1252	0.1135 ± 0.2122	0.1797 ± 0.2293	0.1065 ± 0.2091	0.1079 ± 0.2064	0.06392 ± 0.1764	0.01317	0.4889	0.01011	0.1439	0.05322	NA	0.5333	0.3223	0.09791	0.06563	0.2732
Bellenguez_ldak_Model6	0.09394 ± 0.1981	0.08533 ± 0.2052	0.1014 ± 0.1915	0.09257 ± 0.204	0.09483 ± 0.1943	NA	0.06826 ± 0.2055	0.07408 ± 0.1998	0.08318 ± 0.1875	0.1059 ± 0.1997	0.1092 ± 0.23	0.06705 ± 0.2084	0.07183 ± 0.2084	0.06495 ± 0.2084	0.06585 ± 0.2046	0.06832 ± 0.2123	0.1962 ± 0.1214	0.06548 ± 0.2094	0.1232 ± 0.2092	0.0658 ± 0.2112	0.06649 ± 0.2017	0.02842 ± 0.1821	0.001274	0.3225	0.0006992	0.04279	0.01728	NA	0.9858	0.4736	0.1196	0.006113	0.237
Bellenguez_ldak_Model7	0.1201 ± 0.1961	0.1134 ± 0.204	0.126 ± 0.1888	0.1178 ± 0.2007	0.1216 ± 0.1931	NA	0.0914 ± 0.1967	0.08771 ± 0.1914	0.1115 ± 0.1845	0.1305 ± 0.1992	0.1384 ± 0.2305	0.09578 ± 0.2066	0.1029 ± 0.2088	0.09265 ± 0.2055	0.09445 ± 0.2027	0.09718 ± 0.2106	0.2122 ± 0.1347	0.09709 ± 0.2067	0.1685 ± 0.2079	0.09318 ± 0.2081	0.09702 ± 0.2028	0.04275 ± 0.1884	0.003888	0.4047	0.002765	0.06869	0.03519	NA	0.8631	0.155	0.1067	0.02257	0.1363
Bellenguez_ldak_Model8	0.1034 ± 0.2015	0.1003 ± 0.2103	0.1061 ± 0.1935	0.1004 ± 0.2071	0.1053 ± 0.1979	NA	0.07237 ± 0.1941	0.08396 ± 0.188	0.09355 ± 0.1911	0.1142 ± 0.2045	0.1238 ± 0.2385	0.07834 ± 0.2107	0.08132 ± 0.2123	0.07703 ± 0.21	0.0761 ± 0.2083	0.0807 ± 0.2132	0.1902 ± 0.1185	0.08041 ± 0.2087	0.1559 ± 0.2121	0.07479 ± 0.2114	0.08117 ± 0.2105	0.03025 ± 0.1691	0.004584	0.1648	0.01344	0.08898	0.03317	NA	0.8456	0.4063	0.1381	0.03502	0.2002
Bellenguez_ldak_Model9	0.08026 ± 0.207	0.07322 ± 0.2169	0.08638 ± 0.1979	0.07442 ± 0.2102	0.08403 ± 0.2049	NA	0.04853 ± 0.2113	0.06017 ± 0.1899	0.07595 ± 0.1947	0.08683 ± 0.2108	0.09566 ± 0.2443	0.05788 ± 0.2159	0.067 ± 0.2187	0.05389 ± 0.2146	0.05777 ± 0.2142	0.058 ± 0.2178	0.1702 ± 0.1455	0.0554 ± 0.2166	0.1264 ± 0.2014	0.05607 ± 0.2161	0.05757 ± 0.2165	0.04392 ± 0.1974	0.01171	0.635	0.0051	0.1517	0.04808	NA	0.9089	0.2235	0.09567	0.06179	0.5582
Bellenguez_ldak_Model10	0.1028 ± 0.2014	0.09619 ± 0.2108	0.1085 ± 0.1927	0.09875 ± 0.2044	0.1054 ± 0.1994	NA	0.08047 ± 0.2066	0.06533 ± 0.1933	0.09576 ± 0.1918	0.1116 ± 0.2023	0.1183 ± 0.237	0.08113 ± 0.2105	0.08576 ± 0.2133	0.07911 ± 0.2092	0.08012 ± 0.2099	0.0822 ± 0.2111	0.1634 ± 0.1091	0.07944 ± 0.2079	0.1451 ± 0.2209	0.07863 ± 0.2103	0.08426 ± 0.2117	0.03292 ± 0.2009	0.00868	0.3284	0.008834	0.1606	0.03146	NA	0.9325	0.2192	0.1303	0.05917	0.2302
Bellenguez_ldak_Model11	0.08303 ± 0.2759	0.07833 ± 0.287	0.08711 ± 0.2659	0.06935 ± 0.2745	0.09185 ± 0.2765	NA	0.04365 ± 0.2946	0.1434 ± 0.2449	0.06381 ± 0.2719	0.09856 ± 0.2703	0.1091 ± 0.3095	0.0666 ± 0.2742	0.0637 ± 0.2707	0.06787 ± 0.2757	0.07258 ± 0.2749	0.06029 ± 0.2733	0.1032 ± 0.2849	0.03028 ± 0.2862	0.1091 ± 0.292	0.07447 ± 0.2684	0.05884 ± 0.2774	0.05767 ± 0.3429	0.08445	0.2983	0.1571	0.8977	0.0207	NA	0.7913	0.6821	0.8747	0.04488	0.963
Bellenguez_ldak_Model12	0.08183 ± 0.1803	0.07489 ± 0.1885	0.08785 ± 0.1726	0.08018 ± 0.1794	0.0829 ± 0.1808	NA	0.06647 ± 0.185	0.07037 ± 0.1743	0.0747 ± 0.1732	0.0925 ± 0.1834	0.07535 ± 0.1944	0.0591 ± 0.1895	0.06689 ± 0.189	0.05569 ± 0.1895	0.05835 ± 0.1886	0.05989 ± 0.1903	0.1226 ± 0.105	0.05284 ± 0.189	0.1265 ± 0.1913	0.05582 ± 0.1899	0.06557 ± 0.1895	0.02267 ± 0.1488	0.002435	0.5287	0.0007473	0.04262	0.02838	NA	0.5884	0.2901	0.0737	0.04245	0.3477
Bellenguez_ldak_Model13	0.08599 ± 0.1828	0.07912 ± 0.1912	0.09195 ± 0.175	0.08411 ± 0.1814	0.0872 ± 0.1837	NA	0.06888 ± 0.1887	0.0765 ± 0.1776	0.07851 ± 0.1756	0.09678 ± 0.1857	0.0814 ± 0.1977	0.06369 ± 0.1919	0.07086 ± 0.1915	0.06055 ± 0.1919	0.06287 ± 0.1909	0.06456 ± 0.1928	0.128 ± 0.107	0.05671 ± 0.1904	0.132 ± 0.196	0.06037 ± 0.1923	0.07045 ± 0.1922	0.02758 ± 0.153	0.003323	0.5201	0.001212	0.04967	0.03415	NA	0.6385	0.3113	0.09182	0.04821	0.3537
Bellenguez_ldak_Model14	0.08958 ± 0.1851	0.08278 ± 0.1936	0.09549 ± 0.1772	0.08752 ± 0.1833	0.09092 ± 0.1863	NA	0.07079 ± 0.1918	0.08175 ± 0.1805	0.08182 ± 0.1777	0.1005 ± 0.1878	0.0867 ± 0.2008	0.06765 ± 0.194	0.07433 ± 0.1938	0.06473 ± 0.1941	0.06674 ± 0.1931	0.06862 ± 0.195	0.1328 ± 0.1086	0.05995 ± 0.1918	0.1365 ± 0.2	0.06432 ± 0.1944	0.0747 ± 0.1946	0.03175 ± 0.1567	0.004074	0.5139	0.001738	0.0552	0.03833	NA	0.6717	0.3451	0.1068	0.05418	0.3021
Bellenguez_ldak_Model15	0.09317 ± 0.1873	0.08642 ± 0.1959	0.09903 ± 0.1793	0.09091 ± 0.185	0.09463 ± 0.1887	NA	0.07288 ± 0.1948	0.08675 ± 0.183	0.08513 ± 0.1798	0.1042 ± 0.1899	0.09176 ± 0.2036	0.07161 ± 0.1961	0.07782 ± 0.1959	0.06889 ± 0.1961	0.07061 ± 0.1951	0.07267 ± 0.1971	0.1376 ± 0.1102	0.06331 ± 0.193	0.1412 ± 0.2034	0.06826 ± 0.1964	0.07886 ± 0.1969	0.03625 ± 0.1603	0.005239	0.5141	0.002504	0.06608	0.04256	NA	0.7257	0.3568	0.1268	0.05953	0.2707
Bellenguez_ldak_Model16	0.09643 ± 0.1893	0.08978 ± 0.198	0.1022 ± 0.1813	0.09395 ± 0.1867	0.09803 ± 0.191	NA	0.07467 ± 0.1974	0.09129 ± 0.1855	0.08814 ± 0.1817	0.1075 ± 0.1918	0.0965 ± 0.2063	0.07519 ± 0.198	0.08097 ± 0.1979	0.07266 ± 0.198	0.0741 ± 0.197	0.07634 ± 0.1991	0.142 ± 0.1113	0.06631 ± 0.1943	0.1452 ± 0.2068	0.07181 ± 0.1983	0.08266 ± 0.199	0.04025 ± 0.1635	0.006524	0.5069	0.003488	0.07353	0.04816	NA	0.765	0.3749	0.1485	0.06393	0.2707
Bellenguez_ldak_Model17	0.09985 ± 0.1913	0.09329 ± 0.2	0.1055 ± 0.1832	0.0972 ± 0.1883	0.1016 ± 0.1932	NA	0.07677 ± 0.1997	0.09608 ± 0.1879	0.09135 ± 0.1835	0.111 ± 0.1936	0.1011 ± 0.2089	0.07886 ± 0.1998	0.08424 ± 0.1998	0.0765 ± 0.1998	0.07767 ± 0.1988	0.08011 ± 0.2009	0.1468 ± 0.1125	0.06937 ± 0.1955	0.1495 ± 0.2098	0.07547 ± 0.2001	0.08653 ± 0.201	0.044 ± 0.1665	0.00774	0.505	0.004469	0.08014	0.05315	NA	0.7947	0.3688	0.1692	0.06918	0.2732
Bellenguez_ldak_Model18	0.1024 ± 0.1931	0.09591 ± 0.2019	0.108 ± 0.185	0.09958 ± 0.1899	0.1042 ± 0.1952	NA	0.078 ± 0.2019	0.09963 ± 0.1899	0.09368 ± 0.1852	0.1136 ± 0.1953	0.1049 ± 0.2113	0.08162 ± 0.2016	0.08662 ± 0.2016	0.07944 ± 0.2015	0.08039 ± 0.2005	0.08293 ± 0.2027	0.1506 ± 0.1138	0.07159 ± 0.1966	0.1528 ± 0.2129	0.07824 ± 0.2018	0.08945 ± 0.2029	0.04717 ± 0.1698	0.008931	0.4999	0.005554	0.08659	0.05652	NA	0.8062	0.3811	0.1895	0.07326	0.2835
Bellenguez_ldak_Model19	0.1049 ± 0.1949	0.09859 ± 0.2037	0.1105 ± 0.1867	0.102 ± 0.1914	0.1069 ± 0.1971	NA	0.07933 ± 0.204	0.1034 ± 0.1918	0.09607 ± 0.1869	0.1162 ± 0.197	0.1086 ± 0.2136	0.08441 ± 0.2032	0.0891 ± 0.2032	0.08235 ± 0.2032	0.08306 ± 0.2021	0.08583 ± 0.2044	0.1544 ± 0.1147	0.07384 ± 0.1977	0.156 ± 0.2156	0.08101 ± 0.2034	0.09243 ± 0.2046	0.05033 ± 0.1726	0.01034	0.488	0.00696	0.09024	0.06314	NA	0.8607	0.3811	0.2085	0.07508	0.2888
Bellenguez_ldak_Model20	0.1075 ± 0.1965	0.1012 ± 0.2054	0.113 ± 0.1883	0.1043 ± 0.1927	0.1095 ± 0.1989	NA	0.08061 ± 0.2058	0.1069 ± 0.1938	0.09846 ± 0.1884	0.1189 ± 0.1985	0.1121 ± 0.2158	0.08719 ± 0.2048	0.09157 ± 0.2048	0.08527 ± 0.2047	0.08575 ± 0.2037	0.08871 ± 0.2059	0.1578 ± 0.1156	0.07612 ± 0.1988	0.1592 ± 0.2181	0.08379 ± 0.205	0.09536 ± 0.2063	0.05342 ± 0.1753	0.01229	0.4942	0.008694	0.09847	0.06947	NA	0.8818	0.381	0.225	0.07912	0.2888
Bellenguez_ldak_Model21	0.1102 ± 0.1981	0.104 ± 0.2071	0.1156 ± 0.1899	0.1069 ± 0.1941	0.1123 ± 0.2007	NA	0.08211 ± 0.2078	0.1104 ± 0.1956	0.101 ± 0.19	0.1216 ± 0.2001	0.1158 ± 0.2179	0.0901 ± 0.2063	0.09422 ± 0.2064	0.0883 ± 0.2063	0.08858 ± 0.2052	0.09171 ± 0.2075	0.1616 ± 0.1168	0.0785 ± 0.1999	0.1625 ± 0.2204	0.08671 ± 0.2065	0.0984 ± 0.2079	0.0565 ± 0.1782	0.0142	0.4992	0.01057	0.1061	0.07627	NA	0.8959	0.3811	0.2465	0.08509	0.2994
Bellenguez_ldak_Model22	0.1126 ± 0.1996	0.1065 ± 0.2087	0.1179 ± 0.1913	0.1091 ± 0.1954	0.1148 ± 0.2023	NA	0.08354 ± 0.2092	0.1138 ± 0.1972	0.1033 ± 0.1914	0.1241 ± 0.2015	0.1192 ± 0.2199	0.09272 ± 0.2077	0.09659 ± 0.2078	0.09103 ± 0.2077	0.09109 ± 0.2066	0.09445 ± 0.2089	0.165 ± 0.1172	0.08066 ± 0.2009	0.1655 ± 0.2225	0.08933 ± 0.2079	0.1012 ± 0.2094	0.05942 ± 0.1805	0.01639	0.4972	0.01232	0.1147	0.08264	NA	0.9301	0.3999	0.2721	0.09248	0.2732
Bellenguez_ldak_Model23	0.09972 ± 0.1913	0.09312 ± 0.2	0.1055 ± 0.1832	0.09706 ± 0.1884	0.1014 ± 0.1931	NA	0.07658 ± 0.1997	0.09583 ± 0.1879	0.09123 ± 0.1835	0.1109 ± 0.1936	0.1012 ± 0.209	0.07868 ± 0.1999	0.0841 ± 0.1998	0.07631 ± 0.1998	0.07748 ± 0.1988	0.07995 ± 0.201	0.1468 ± 0.1128	0.06927 ± 0.1956	0.1496 ± 0.2098	0.0753 ± 0.2001	0.0863 ± 0.201	0.0435 ± 0.1667	0.007582	0.5056	0.004361	0.07937	0.05279	NA	0.7993	0.3688	0.1681	0.06849	0.2682
Bellenguez_ldak_Model24	0.09962 ± 0.1914	0.09299 ± 0.2002	0.1054 ± 0.1833	0.09696 ± 0.1887	0.1013 ± 0.1931	NA	0.0763 ± 0.1996	0.09521 ± 0.188	0.09115 ± 0.1835	0.1107 ± 0.1937	0.1013 ± 0.2095	0.07845 ± 0.2	0.08392 ± 0.2	0.07606 ± 0.1999	0.07726 ± 0.199	0.07971 ± 0.201	0.1468 ± 0.113	0.06934 ± 0.196	0.1498 ± 0.2096	0.07506 ± 0.2002	0.08598 ± 0.2012	0.04317 ± 0.1671	0.007314	0.5001	0.004218	0.07777	0.05182	NA	0.7936	0.3568	0.1626	0.06747	0.2707
Bellenguez_ldak_Model25	0.09947 ± 0.1915	0.09277 ± 0.2002	0.1053 ± 0.1834	0.09676 ± 0.189	0.1012 ± 0.1931	NA	0.0757 ± 0.1995	0.09438 ± 0.1883	0.09102 ± 0.1835	0.1106 ± 0.1938	0.1016 ± 0.2102	0.07813 ± 0.2002	0.08367 ± 0.2002	0.0757 ± 0.2001	0.07691 ± 0.1992	0.07941 ± 0.2012	0.1472 ± 0.1134	0.06931 ± 0.1965	0.1499 ± 0.2094	0.07472 ± 0.2004	0.08554 ± 0.2014	0.04233 ± 0.168	0.007054	0.4982	0.003985	0.07628	0.05014	NA	0.8189	0.3568	0.1583	0.06526	0.2784
Bellenguez_ldak_Model26	0.09922 ± 0.1917	0.09243 ± 0.2004	0.1051 ± 0.1835	0.09647 ± 0.1895	0.101 ± 0.193	NA	0.07516 ± 0.1993	0.09329 ± 0.1885	0.09077 ± 0.1836	0.1103 ± 0.194	0.1017 ± 0.2109	0.07757 ± 0.2004	0.08321 ± 0.2005	0.0751 ± 0.2003	0.07634 ± 0.1995	0.07886 ± 0.2014	0.1466 ± 0.114	0.06913 ± 0.1971	0.15 ± 0.2092	0.07413 ± 0.2005	0.08488 ± 0.2016	0.04117 ± 0.169	0.006483	0.4926	0.003604	0.07353	0.04704	NA	0.8316	0.3568	0.1498	0.0629	0.2608
Bellenguez_ldak_Model27	0.0989 ± 0.1918	0.09207 ± 0.2006	0.1048 ± 0.1837	0.09605 ± 0.1899	0.1007 ± 0.193	NA	0.07432 ± 0.1989	0.09217 ± 0.1889	0.0904 ± 0.1837	0.1101 ± 0.1941	0.1019 ± 0.2117	0.07691 ± 0.2007	0.08264 ± 0.2009	0.07441 ± 0.2006	0.07566 ± 0.1998	0.07823 ± 0.2017	0.146 ± 0.114	0.06877 ± 0.1979	0.1499 ± 0.2089	0.07346 ± 0.2008	0.08411 ± 0.2018	0.04033 ± 0.1704	0.00603	0.4812	0.003404	0.07409	0.04487	NA	0.8386	0.3451	0.1458	0.05981	0.2608
Bellenguez_ldak_Model28	0.09846 ± 0.192	0.09156 ± 0.2007	0.1044 ± 0.1839	0.09549 ± 0.1905	0.1004 ± 0.193	NA	0.07339 ± 0.1986	0.09063 ± 0.1895	0.08994 ± 0.1838	0.1097 ± 0.1942	0.102 ± 0.2126	0.07607 ± 0.201	0.08191 ± 0.2012	0.07351 ± 0.2009	0.07478 ± 0.2001	0.07743 ± 0.2019	0.1452 ± 0.1138	0.06829 ± 0.1986	0.1496 ± 0.2087	0.07259 ± 0.201	0.08313 ± 0.2021	0.03933 ± 0.1717	0.005419	0.471	0.003024	0.07243	0.04173	NA	0.8526	0.3628	0.1409	0.05617	0.2608
Bellenguez_ldak_Model29	0.09796 ± 0.1922	0.09102 ± 0.2009	0.104 ± 0.184	0.09484 ± 0.1909	0.09997 ± 0.1929	NA	0.07223 ± 0.198	0.08904 ± 0.1901	0.08934 ± 0.184	0.1093 ± 0.1943	0.1022 ± 0.2135	0.07515 ± 0.2013	0.08108 ± 0.2016	0.07255 ± 0.2011	0.07384 ± 0.2005	0.07653 ± 0.2022	0.1442 ± 0.1137	0.06766 ± 0.1994	0.1493 ± 0.2087	0.07166 ± 0.2012	0.0821 ± 0.2023	0.03825 ± 0.1734	0.004845	0.4553	0.002744	0.07095	0.0388	NA	0.8677	0.3336	0.1337	0.05139	0.2608
Bellenguez_ldak_Model30	0.09737 ± 0.1924	0.09038 ± 0.2011	0.1034 ± 0.1842	0.09406 ± 0.1914	0.09951 ± 0.1929	NA	0.07104 ± 0.1977	0.08704 ± 0.191	0.08866 ± 0.1842	0.1088 ± 0.1943	0.1023 ± 0.2144	0.0741 ± 0.2016	0.08012 ± 0.2019	0.07146 ± 0.2014	0.07278 ± 0.2008	0.0755 ± 0.2025	0.1432 ± 0.1136	0.06686 ± 0.2003	0.149 ± 0.2086	0.07057 ± 0.2014	0.08101 ± 0.2026	0.03717 ± 0.175	0.004184	0.4316	0.002412	0.06896	0.03408	NA	0.8771	0.3336	0.1265	0.04704	0.244
Bellenguez_ldak_Model31	0.09687 ± 0.1925	0.08988 ± 0.2012	0.1029 ± 0.1844	0.09336 ± 0.1919	0.09914 ± 0.1929	NA	0.06993 ± 0.197	0.08546 ± 0.1918	0.08805 ± 0.1844	0.1085 ± 0.1943	0.1025 ± 0.2153	0.0731 ± 0.2019	0.07921 ± 0.2023	0.07042 ± 0.2017	0.07174 ± 0.2011	0.07453 ± 0.2028	0.1418 ± 0.1127	0.06611 ± 0.2013	0.1488 ± 0.2087	0.06954 ± 0.2017	0.07992 ± 0.2029	0.0365 ± 0.1767	0.003524	0.4088	0.002133	0.06802	0.02903	NA	0.8783	0.3113	0.1218	0.04152	0.2632
Bellenguez_ldak_Model32	0.09634 ± 0.1927	0.0893 ± 0.2014	0.1025 ± 0.1846	0.09256 ± 0.1924	0.09878 ± 0.1929	NA	0.06861 ± 0.1965	0.08337 ± 0.1926	0.0874 ± 0.1847	0.1081 ± 0.1943	0.1027 ± 0.2164	0.07209 ± 0.2023	0.07825 ± 0.2027	0.06939 ± 0.202	0.07071 ± 0.2015	0.07354 ± 0.2031	0.1404 ± 0.1121	0.06537 ± 0.2023	0.1484 ± 0.2089	0.06849 ± 0.2019	0.07885 ± 0.2031	0.03575 ± 0.179	0.003032	0.3892	0.001889	0.06522	0.02576	NA	0.8877	0.3113	0.1148	0.03735	0.2657
Bellenguez_ldak_Model33	0.09972 ± 0.1913	0.09312 ± 0.2	0.1055 ± 0.1832	0.09706 ± 0.1884	0.1014 ± 0.1931	NA	0.07656 ± 0.1996	0.09583 ± 0.1879	0.09124 ± 0.1835	0.1108 ± 0.1936	0.1012 ± 0.209	0.07868 ± 0.1999	0.08409 ± 0.1998	0.07631 ± 0.1998	0.07748 ± 0.1988	0.07994 ± 0.201	0.1468 ± 0.1128	0.06927 ± 0.1956	0.1496 ± 0.2098	0.0753 ± 0.2001	0.08629 ± 0.2011	0.0435 ± 0.1667	0.007569	0.5052	0.004355	0.07926	0.05271	NA	0.7993	0.3688	0.1678	0.06841	0.2682
Bellenguez_ldak_Model34	0.09962 ± 0.1914	0.09297 ± 0.2001	0.1054 ± 0.1833	0.09694 ± 0.1887	0.1013 ± 0.1931	NA	0.07626 ± 0.1996	0.09521 ± 0.188	0.09114 ± 0.1835	0.1107 ± 0.1938	0.1013 ± 0.2095	0.07844 ± 0.2	0.08392 ± 0.2	0.07605 ± 0.1999	0.07725 ± 0.199	0.0797 ± 0.201	0.1468 ± 0.113	0.06931 ± 0.196	0.1497 ± 0.2095	0.07505 ± 0.2002	0.08597 ± 0.2012	0.04308 ± 0.1672	0.007283	0.5017	0.004174	0.07768	0.05168	NA	0.7947	0.3568	0.1629	0.06705	0.2707
Bellenguez_ldak_Model35	0.09949 ± 0.1915	0.09278 ± 0.2003	0.1053 ± 0.1834	0.09678 ± 0.1891	0.1012 ± 0.1931	NA	0.07575 ± 0.1995	0.09433 ± 0.1883	0.09105 ± 0.1835	0.1106 ± 0.1939	0.1016 ± 0.2102	0.0781 ± 0.2002	0.08369 ± 0.2003	0.07565 ± 0.2001	0.07687 ± 0.1992	0.07939 ± 0.2013	0.1468 ± 0.1136	0.06933 ± 0.1965	0.15 ± 0.2093	0.07468 ± 0.2004	0.0855 ± 0.2014	0.04225 ± 0.1681	0.006925	0.5001	0.003877	0.07491	0.04987	NA	0.8166	0.3568	0.1561	0.06512	0.2733
Bellenguez_ldak_Model36	0.09925 ± 0.1917	0.09244 ± 0.2005	0.1052 ± 0.1836	0.09649 ± 0.1896	0.101 ± 0.1931	NA	0.07509 ± 0.1993	0.09325 ± 0.1886	0.09081 ± 0.1836	0.1104 ± 0.1941	0.1018 ± 0.2111	0.07759 ± 0.2005	0.08323 ± 0.2006	0.07511 ± 0.2004	0.07635 ± 0.1995	0.07889 ± 0.2015	0.1468 ± 0.1139	0.06922 ± 0.1972	0.15 ± 0.209	0.07415 ± 0.2006	0.08487 ± 0.2016	0.04108 ± 0.169	0.006495	0.4901	0.003627	0.07367	0.04702	NA	0.8374	0.3509	0.1497	0.06266	0.2608
Bellenguez_ldak_Model37	0.09892 ± 0.1919	0.09207 ± 0.2006	0.1049 ± 0.1838	0.09608 ± 0.1901	0.1007 ± 0.193	NA	0.07428 ± 0.199	0.09196 ± 0.189	0.09043 ± 0.1837	0.1101 ± 0.1942	0.1021 ± 0.2119	0.0769 ± 0.2008	0.08264 ± 0.2009	0.07439 ± 0.2006	0.07565 ± 0.1998	0.07823 ± 0.2017	0.1464 ± 0.1145	0.06896 ± 0.198	0.15 ± 0.2089	0.07343 ± 0.2008	0.08406 ± 0.2019	0.04 ± 0.1704	0.005971	0.4806	0.003358	0.07419	0.04469	NA	0.8363	0.3451	0.1451	0.05901	0.2583
Bellenguez_ldak_Model38	0.09849 ± 0.1921	0.09157 ± 0.2009	0.1045 ± 0.184	0.09554 ± 0.1907	0.1004 ± 0.193	NA	0.07323 ± 0.1986	0.09042 ± 0.1896	0.08996 ± 0.1839	0.1097 ± 0.1943	0.1023 ± 0.2129	0.07605 ± 0.2011	0.08191 ± 0.2013	0.07349 ± 0.201	0.07477 ± 0.2002	0.07741 ± 0.202	0.1454 ± 0.1142	0.06842 ± 0.1989	0.1499 ± 0.2086	0.07257 ± 0.2011	0.08308 ± 0.2022	0.039 ± 0.1717	0.005334	0.4686	0.00298	0.07144	0.04114	NA	0.8584	0.3568	0.1369	0.05535	0.2583
Bellenguez_ldak_Model39	0.09798 ± 0.1923	0.09101 ± 0.2011	0.104 ± 0.1842	0.09489 ± 0.1912	0.09997 ± 0.193	NA	0.07207 ± 0.1981	0.08867 ± 0.1903	0.08936 ± 0.1841	0.1093 ± 0.1945	0.1024 ± 0.2138	0.07508 ± 0.2015	0.08104 ± 0.2017	0.07247 ± 0.2013	0.07378 ± 0.2006	0.07645 ± 0.2023	0.1444 ± 0.1142	0.06772 ± 0.1998	0.1496 ± 0.2086	0.07157 ± 0.2014	0.08203 ± 0.2025	0.03775 ± 0.1735	0.004716	0.4504	0.002668	0.06999	0.03811	NA	0.8877	0.3336	0.1292	0.05063	0.2559
Bellenguez_ldak_Model40	0.09731 ± 0.1925	0.0903 ± 0.2013	0.1034 ± 0.1844	0.09406 ± 0.1918	0.09941 ± 0.193	NA	0.07074 ± 0.1977	0.08671 ± 0.191	0.08859 ± 0.1843	0.1088 ± 0.1946	0.1025 ± 0.2148	0.07394 ± 0.2018	0.08004 ± 0.2021	0.07127 ± 0.2016	0.07261 ± 0.201	0.07535 ± 0.2027	0.1432 ± 0.114	0.06688 ± 0.2007	0.1492 ± 0.2085	0.07038 ± 0.2016	0.08084 ± 0.2028	0.03692 ± 0.1752	0.004058	0.4272	0.002367	0.06856	0.03334	NA	0.8924	0.3279	0.1221	0.04685	0.2463
Bellenguez_ldak_Model41	0.09673 ± 0.1928	0.08968 ± 0.2015	0.1028 ± 0.1847	0.09323 ± 0.1923	0.09898 ± 0.193	NA	0.06947 ± 0.1972	0.08483 ± 0.192	0.08788 ± 0.1846	0.1084 ± 0.1946	0.1027 ± 0.2158	0.07285 ± 0.2022	0.07904 ± 0.2026	0.07014 ± 0.202	0.07147 ± 0.2014	0.07431 ± 0.203	0.1418 ± 0.1136	0.06608 ± 0.2018	0.149 ± 0.2085	0.06926 ± 0.2019	0.07966 ± 0.2031	0.03592 ± 0.1771	0.003483	0.4094	0.002041	0.06702	0.02873	NA	0.8983	0.3059	0.1188	0.0411	0.2559
Bellenguez_ldak_Model42	0.09614 ± 0.193	0.08908 ± 0.2017	0.1023 ± 0.1849	0.09241 ± 0.1929	0.09854 ± 0.193	NA	0.06819 ± 0.1966	0.08287 ± 0.1929	0.08714 ± 0.1849	0.1079 ± 0.1946	0.1029 ± 0.217	0.07172 ± 0.2026	0.07799 ± 0.203	0.06897 ± 0.2023	0.07033 ± 0.2018	0.07319 ± 0.2034	0.1398 ± 0.1133	0.06517 ± 0.2029	0.1484 ± 0.2088	0.06808 ± 0.2022	0.07852 ± 0.2034	0.035 ± 0.179	0.002957	0.386	0.001854	0.06372	0.0253	NA	0.8888	0.3059	0.1117	0.03696	0.2657
Bellenguez_ldak_Model43	0.09563 ± 0.1932	0.08854 ± 0.2019	0.1018 ± 0.1852	0.09159 ± 0.1934	0.09823 ± 0.1931	NA	0.06686 ± 0.196	0.081 ± 0.194	0.08649 ± 0.1852	0.1076 ± 0.1946	0.1032 ± 0.218	0.07067 ± 0.203	0.07703 ± 0.2034	0.06789 ± 0.2027	0.06926 ± 0.2022	0.07217 ± 0.2038	0.1382 ± 0.1128	0.06439 ± 0.204	0.148 ± 0.209	0.067 ± 0.2025	0.07738 ± 0.2037	0.03442 ± 0.1814	0.002413	0.3604	0.001569	0.06347	0.02121	NA	0.8736	0.3279	0.1037	0.03313	0.2632
Bellenguez_ldak_Model44	0.09961 ± 0.1914	0.09295 ± 0.2001	0.1054 ± 0.1833	0.09694 ± 0.1887	0.1013 ± 0.1931	NA	0.07616 ± 0.1996	0.09513 ± 0.188	0.09115 ± 0.1835	0.1107 ± 0.1937	0.1013 ± 0.2096	0.07843 ± 0.2	0.08393 ± 0.2	0.07603 ± 0.2	0.07724 ± 0.199	0.0797 ± 0.2011	0.1468 ± 0.1133	0.06935 ± 0.196	0.1497 ± 0.2097	0.07503 ± 0.2002	0.08596 ± 0.2012	0.04308 ± 0.1673	0.007287	0.5037	0.004132	0.07766	0.05178	NA	0.8016	0.3568	0.1624	0.06725	0.2707
Bellenguez_ldak_Model45	0.0995 ± 0.1916	0.0928 ± 0.2003	0.1053 ± 0.1834	0.09681 ± 0.1892	0.1012 ± 0.1931	NA	0.07579 ± 0.1995	0.09433 ± 0.1882	0.09105 ± 0.1835	0.1106 ± 0.1939	0.1017 ± 0.2103	0.0781 ± 0.2002	0.08365 ± 0.2003	0.07567 ± 0.2002	0.07689 ± 0.1993	0.07938 ± 0.2013	0.147 ± 0.1136	0.06934 ± 0.1966	0.1501 ± 0.2092	0.07469 ± 0.2004	0.08549 ± 0.2014	0.04208 ± 0.1681	0.006892	0.496	0.003914	0.07479	0.04953	NA	0.812	0.3568	0.1566	0.06461	0.2758
Bellenguez_ldak_Model46	0.09931 ± 0.1918	0.09251 ± 0.2005	0.1052 ± 0.1836	0.09657 ± 0.1897	0.1011 ± 0.1931	NA	0.07505 ± 0.1993	0.09321 ± 0.1885	0.09087 ± 0.1836	0.1104 ± 0.1941	0.102 ± 0.2112	0.07758 ± 0.2005	0.08327 ± 0.2007	0.07509 ± 0.2004	0.07635 ± 0.1996	0.07888 ± 0.2015	0.1468 ± 0.1143	0.0693 ± 0.1974	0.1503 ± 0.209	0.07415 ± 0.2006	0.08482 ± 0.2017	0.041 ± 0.1692	0.006421	0.4879	0.003609	0.07353	0.047	NA	0.8409	0.3451	0.1486	0.062	0.2608
Bellenguez_ldak_Model47	0.09897 ± 0.192	0.09207 ± 0.2007	0.105 ± 0.1839	0.09614 ± 0.1903	0.1008 ± 0.193	NA	0.07419 ± 0.199	0.09187 ± 0.189	0.09049 ± 0.1838	0.1101 ± 0.1943	0.1023 ± 0.2122	0.07688 ± 0.2009	0.08267 ± 0.201	0.07434 ± 0.2007	0.0756 ± 0.2	0.07823 ± 0.2018	0.1464 ± 0.1149	0.06901 ± 0.1982	0.1504 ± 0.2087	0.07341 ± 0.2009	0.08398 ± 0.2019	0.03983 ± 0.1704	0.005908	0.4824	0.003256	0.07327	0.04476	NA	0.8409	0.3568	0.1441	0.05847	0.2583
Bellenguez_ldak_Model48	0.09853 ± 0.1922	0.09158 ± 0.201	0.1046 ± 0.1841	0.09559 ± 0.1909	0.1004 ± 0.193	NA	0.07311 ± 0.1985	0.09021 ± 0.1897	0.09001 ± 0.184	0.1098 ± 0.1945	0.1025 ± 0.2132	0.07599 ± 0.2013	0.08192 ± 0.2015	0.0734 ± 0.2011	0.07468 ± 0.2004	0.07738 ± 0.2022	0.1458 ± 0.1149	0.06848 ± 0.1992	0.1501 ± 0.2086	0.0725 ± 0.2012	0.08299 ± 0.2023	0.03875 ± 0.1721	0.00518	0.465	0.002858	0.07098	0.04036	NA	0.8537	0.3509	0.1336	0.05465	0.2559
Bellenguez_ldak_Model49	0.09797 ± 0.1925	0.09096 ± 0.2012	0.1041 ± 0.1844	0.09489 ± 0.1916	0.09996 ± 0.1931	NA	0.07188 ± 0.1981	0.08838 ± 0.1905	0.08934 ± 0.1842	0.1093 ± 0.1947	0.1027 ± 0.2143	0.07493 ± 0.2017	0.08097 ± 0.202	0.07228 ± 0.2015	0.0736 ± 0.2008	0.07633 ± 0.2026	0.1446 ± 0.1151	0.06779 ± 0.2002	0.1498 ± 0.2084	0.07137 ± 0.2016	0.08187 ± 0.2027	0.03758 ± 0.1736	0.004582	0.4472	0.002567	0.06899	0.03741	NA	0.8912	0.3336	0.1263	0.05006	0.2511
Bellenguez_ldak_Model50	0.09723 ± 0.1928	0.09017 ± 0.2015	0.1034 ± 0.1847	0.09401 ± 0.1922	0.09931 ± 0.1931	NA	0.07035 ± 0.1977	0.08613 ± 0.1913	0.0885 ± 0.1845	0.1087 ± 0.1948	0.1028 ± 0.2153	0.07369 ± 0.2021	0.07987 ± 0.2025	0.07099 ± 0.2019	0.07232 ± 0.2013	0.07514 ± 0.203	0.1428 ± 0.1147	0.06678 ± 0.2013	0.1495 ± 0.2083	0.07011 ± 0.2019	0.08059 ± 0.203	0.03608 ± 0.1755	0.003861	0.4255	0.002209	0.06679	0.03239	NA	0.8877	0.3113	0.1194	0.04569	0.2393
Bellenguez_ldak_Model51	0.09655 ± 0.1931	0.08946 ± 0.2017	0.1027 ± 0.185	0.09309 ± 0.1929	0.09879 ± 0.1932	NA	0.06889 ± 0.1972	0.08408 ± 0.1924	0.08766 ± 0.1848	0.1082 ± 0.1949	0.103 ± 0.2165	0.07249 ± 0.2025	0.07875 ± 0.2029	0.06976 ± 0.2023	0.0711 ± 0.2018	0.07397 ± 0.2034	0.141 ± 0.1145	0.06591 ± 0.2024	0.149 ± 0.2085	0.06887 ± 0.2022	0.07931 ± 0.2034	0.03508 ± 0.1774	0.003336	0.4028	0.001955	0.06563	0.02847	NA	0.8912	0.3006	0.1155	0.04016	0.2559
Bellenguez_ldak_Model52	0.09592 ± 0.1934	0.08883 ± 0.202	0.1021 ± 0.1853	0.09222 ± 0.1935	0.09831 ± 0.1932	NA	0.06753 ± 0.1967	0.08208 ± 0.1935	0.08688 ± 0.1852	0.1077 ± 0.195	0.1033 ± 0.2176	0.07129 ± 0.203	0.07764 ± 0.2034	0.06851 ± 0.2027	0.06988 ± 0.2023	0.07278 ± 0.2038	0.1394 ± 0.1141	0.06491 ± 0.2037	0.1485 ± 0.2086	0.06761 ± 0.2026	0.07809 ± 0.2038	0.03425 ± 0.1797	0.002805	0.3784	0.001754	0.06286	0.02446	NA	0.8841	0.3393	0.1078	0.03693	0.2583
Bellenguez_ldak_Model53	0.09532 ± 0.1937	0.0882 ± 0.2023	0.1015 ± 0.1857	0.09133 ± 0.1942	0.0979 ± 0.1933	NA	0.06611 ± 0.1961	0.07983 ± 0.1946	0.0861 ± 0.1856	0.1073 ± 0.1951	0.1036 ± 0.2188	0.07008 ± 0.2034	0.07652 ± 0.2039	0.06726 ± 0.2032	0.06864 ± 0.2027	0.0716 ± 0.2042	0.1374 ± 0.1139	0.06395 ± 0.2049	0.148 ± 0.2089	0.06635 ± 0.2029	0.07685 ± 0.2041	0.03342 ± 0.1817	0.002227	0.3521	0.001465	0.06049	0.02092	NA	0.8841	0.3223	0.0981	0.03139	0.2487
Bellenguez_ldak_Model54	0.09477 ± 0.194	0.08766 ± 0.2025	0.1009 ± 0.186	0.09045 ± 0.1948	0.09756 ± 0.1934	NA	0.06479 ± 0.1955	0.07787 ± 0.1957	0.08538 ± 0.1861	0.1069 ± 0.195	0.104 ± 0.2199	0.06896 ± 0.2039	0.0755 ± 0.2044	0.06611 ± 0.2036	0.06751 ± 0.2032	0.0705 ± 0.2047	0.1358 ± 0.1132	0.06305 ± 0.2061	0.1479 ± 0.2093	0.06519 ± 0.2033	0.07569 ± 0.2044	0.03317 ± 0.1842	0.001855	0.3274	0.001316	0.05962	0.01755	NA	0.8806	0.2953	0.09282	0.02808	0.2632
Bellenguez_ldak_Model55	0.09952 ± 0.1916	0.09276 ± 0.2004	0.1054 ± 0.1835	0.09683 ± 0.1893	0.1013 ± 0.1931	NA	0.0757 ± 0.1994	0.09421 ± 0.1882	0.09108 ± 0.1836	0.1106 ± 0.194	0.1018 ± 0.2105	0.0781 ± 0.2003	0.08367 ± 0.2004	0.07566 ± 0.2002	0.07688 ± 0.1993	0.07938 ± 0.2013	0.147 ± 0.114	0.06948 ± 0.1967	0.1501 ± 0.2093	0.07467 ± 0.2004	0.08547 ± 0.2014	0.042 ± 0.1683	0.006908	0.5007	0.003891	0.07475	0.04922	NA	0.8189	0.3568	0.1555	0.06405	0.2784
Bellenguez_ldak_Model56	0.09934 ± 0.1918	0.09252 ± 0.2006	0.1053 ± 0.1837	0.09659 ± 0.1899	0.1011 ± 0.1931	NA	0.07491 ± 0.1993	0.09292 ± 0.1886	0.0909 ± 0.1836	0.1105 ± 0.1942	0.1022 ± 0.2115	0.07759 ± 0.2006	0.0833 ± 0.2008	0.07508 ± 0.2005	0.07636 ± 0.1997	0.07888 ± 0.2016	0.1472 ± 0.1147	0.06945 ± 0.1976	0.1504 ± 0.2089	0.07413 ± 0.2007	0.0848 ± 0.2017	0.04083 ± 0.1694	0.006475	0.4913	0.003632	0.07348	0.04741	NA	0.8444	0.345	0.1483	0.06238	0.2657
Bellenguez_ldak_Model57	0.09906 ± 0.1921	0.09214 ± 0.2008	0.1051 ± 0.184	0.09624 ± 0.1906	0.1009 ± 0.1931	NA	0.07407 ± 0.1991	0.09158 ± 0.1891	0.09061 ± 0.1839	0.1102 ± 0.1945	0.1026 ± 0.2126	0.07687 ± 0.201	0.08271 ± 0.2013	0.07432 ± 0.2009	0.07562 ± 0.2001	0.0782 ± 0.202	0.1468 ± 0.1152	0.06917 ± 0.1985	0.1505 ± 0.2086	0.0734 ± 0.2011	0.08392 ± 0.2021	0.03967 ± 0.1706	0.00576	0.477	0.00319	0.07286	0.04411	NA	0.8456	0.3568	0.1406	0.05772	0.2535
Bellenguez_ldak_Model58	0.09855 ± 0.1924	0.09154 ± 0.2011	0.1046 ± 0.1843	0.09563 ± 0.1914	0.1004 ± 0.1931	NA	0.07293 ± 0.1987	0.08975 ± 0.1899	0.09001 ± 0.184	0.1098 ± 0.1947	0.103 ± 0.2137	0.07588 ± 0.2015	0.08187 ± 0.2017	0.07326 ± 0.2013	0.07458 ± 0.2006	0.07726 ± 0.2024	0.1458 ± 0.1156	0.06862 ± 0.1996	0.1504 ± 0.2084	0.07235 ± 0.2014	0.08284 ± 0.2025	0.03842 ± 0.1723	0.005118	0.4664	0.002794	0.07048	0.04069	NA	0.8642	0.3279	0.1311	0.05463	0.2487
Bellenguez_ldak_Model59	0.09794 ± 0.1928	0.09089 ± 0.2015	0.1041 ± 0.1847	0.09487 ± 0.1921	0.09992 ± 0.1932	NA	0.07151 ± 0.1982	0.08779 ± 0.1907	0.0893 ± 0.1844	0.1093 ± 0.1949	0.1032 ± 0.2149	0.07473 ± 0.202	0.08083 ± 0.2023	0.07206 ± 0.2018	0.0734 ± 0.2011	0.07615 ± 0.2028	0.1442 ± 0.1156	0.06778 ± 0.2008	0.15 ± 0.2083	0.07117 ± 0.2018	0.08162 ± 0.2029	0.03708 ± 0.1741	0.004342	0.44	0.002424	0.06777	0.03584	NA	0.8865	0.3336	0.1224	0.04886	0.2487
Bellenguez_ldak_Model60	0.09713 ± 0.1931	0.09004 ± 0.2018	0.1033 ± 0.185	0.09389 ± 0.1929	0.09922 ± 0.1932	NA	0.06981 ± 0.1978	0.08558 ± 0.1918	0.08834 ± 0.1847	0.1087 ± 0.1951	0.1033 ± 0.2161	0.07337 ± 0.2025	0.07963 ± 0.2029	0.07062 ± 0.2023	0.07198 ± 0.2017	0.07483 ± 0.2033	0.1424 ± 0.1158	0.06672 ± 0.2021	0.1495 ± 0.2082	0.06974 ± 0.2023	0.08022 ± 0.2033	0.03558 ± 0.176	0.003696	0.422	0.002079	0.06663	0.03105	NA	0.8877	0.2901	0.1166	0.04371	0.2463
Bellenguez_ldak_Model61	0.09638 ± 0.1934	0.08925 ± 0.2021	0.1026 ± 0.1854	0.09295 ± 0.1936	0.09859 ± 0.1933	NA	0.06826 ± 0.1973	0.08325 ± 0.1929	0.08742 ± 0.1851	0.1081 ± 0.1953	0.1034 ± 0.2173	0.07199 ± 0.203	0.07837 ± 0.2034	0.0692 ± 0.2028	0.07059 ± 0.2023	0.07348 ± 0.2038	0.1402 ± 0.1155	0.06564 ± 0.2033	0.149 ± 0.2082	0.06832 ± 0.2027	0.07882 ± 0.2038	0.03433 ± 0.1781	0.003116	0.3951	0.001869	0.06308	0.02718	NA	0.8924	0.3336	0.1097	0.03967	0.2559
Bellenguez_ldak_Model62	0.09564 ± 0.1938	0.08849 ± 0.2024	0.1019 ± 0.1858	0.09194 ± 0.1944	0.09803 ± 0.1934	NA	0.06654 ± 0.1967	0.08083 ± 0.1942	0.08653 ± 0.1856	0.1075 ± 0.1954	0.1037 ± 0.2185	0.07067 ± 0.2035	0.07719 ± 0.204	0.06782 ± 0.2033	0.06921 ± 0.2028	0.07221 ± 0.2043	0.1384 ± 0.1155	0.06452 ± 0.2046	0.1485 ± 0.2085	0.06692 ± 0.2031	0.07752 ± 0.2042	0.03333 ± 0.1802	0.002574	0.3719	0.001597	0.06236	0.02359	NA	0.8935	0.3509	0.1013	0.03608	0.2463
Bellenguez_ldak_Model63	0.09499 ± 0.1942	0.08784 ± 0.2028	0.1012 ± 0.1862	0.09099 ± 0.1951	0.09756 ± 0.1936	NA	0.06509 ± 0.1961	0.07867 ± 0.1952	0.08568 ± 0.1861	0.1071 ± 0.1955	0.1042 ± 0.2198	0.06939 ± 0.2041	0.07599 ± 0.2046	0.0665 ± 0.2038	0.0679 ± 0.2034	0.07096 ± 0.2048	0.1366 ± 0.1149	0.06355 ± 0.206	0.1481 ± 0.2089	0.06559 ± 0.2035	0.07618 ± 0.2046	0.03242 ± 0.1828	0.001999	0.3402	0.001358	0.0574	0.01982	NA	0.89	0.3059	0.09188	0.03025	0.2416
Bellenguez_ldak_Model64	0.09438 ± 0.1946	0.08723 ± 0.2031	0.1006 ± 0.1867	0.09005 ± 0.1959	0.09717 ± 0.1937	NA	0.06358 ± 0.1956	0.0765 ± 0.1968	0.08487 ± 0.1867	0.1066 ± 0.1956	0.1046 ± 0.2211	0.06816 ± 0.2046	0.07487 ± 0.2052	0.06522 ± 0.2043	0.06666 ± 0.2039	0.06975 ± 0.2054	0.1346 ± 0.1147	0.06247 ± 0.2075	0.1478 ± 0.2092	0.0643 ± 0.204	0.07497 ± 0.205	0.03192 ± 0.1852	0.001692	0.3221	0.001216	0.05766	0.01668	NA	0.8947	0.2748	0.08755	0.02755	0.2583
Bellenguez_ldak_Model65	0.09385 ± 0.195	0.08671 ± 0.2035	0.1001 ± 0.1871	0.08918 ± 0.1966	0.09687 ± 0.1939	NA	0.06226 ± 0.195	0.07429 ± 0.1981	0.08414 ± 0.1873	0.1063 ± 0.1957	0.1052 ± 0.2224	0.067 ± 0.2052	0.07379 ± 0.2058	0.06402 ± 0.2049	0.06547 ± 0.2045	0.06861 ± 0.206	0.1326 ± 0.1143	0.06155 ± 0.2089	0.1476 ± 0.2098	0.06309 ± 0.2045	0.07375 ± 0.2054	0.0315 ± 0.1879	0.001421	0.31	0.001066	0.0601	0.01405	NA	0.8724	0.2848	0.08392	0.02416	0.2733
Bellenguez_ldak_Model66	0.09944 ± 0.1919	0.09257 ± 0.2007	0.1054 ± 0.1838	0.09673 ± 0.1902	0.1012 ± 0.1931	NA	0.07495 ± 0.1993	0.09267 ± 0.1887	0.09102 ± 0.1837	0.1105 ± 0.1943	0.1026 ± 0.2119	0.07758 ± 0.2008	0.08334 ± 0.2009	0.07505 ± 0.2007	0.07634 ± 0.1998	0.07889 ± 0.2018	0.1472 ± 0.1155	0.06962 ± 0.1979	0.1508 ± 0.2089	0.07411 ± 0.2009	0.08473 ± 0.2018	0.04058 ± 0.1696	0.006301	0.4933	0.003485	0.0733	0.04747	NA	0.8409	0.3451	0.1455	0.06163	0.2632
Bellenguez_ldak_Model67	0.09914 ± 0.1923	0.09218 ± 0.201	0.1052 ± 0.1842	0.09633 ± 0.191	0.101 ± 0.1931	NA	0.07398 ± 0.199	0.09129 ± 0.1893	0.09068 ± 0.1839	0.1103 ± 0.1946	0.1031 ± 0.2131	0.07681 ± 0.2013	0.0827 ± 0.2015	0.07423 ± 0.2011	0.07552 ± 0.2004	0.07818 ± 0.2022	0.1468 ± 0.1158	0.06936 ± 0.199	0.1509 ± 0.2085	0.0733 ± 0.2012	0.08381 ± 0.2023	0.03925 ± 0.1712	0.005524	0.4729	0.002991	0.07054	0.04339	NA	0.8514	0.3451	0.1342	0.05752	0.2583
Bellenguez_ldak_Model68	0.09862 ± 0.1927	0.09159 ± 0.2014	0.1047 ± 0.1846	0.0957 ± 0.1919	0.1005 ± 0.1932	NA	0.07256 ± 0.1987	0.08925 ± 0.1902	0.09007 ± 0.1843	0.1099 ± 0.195	0.1035 ± 0.2144	0.07573 ± 0.2018	0.08178 ± 0.2021	0.07308 ± 0.2016	0.07439 ± 0.201	0.07715 ± 0.2027	0.1458 ± 0.1163	0.0687 ± 0.2003	0.1507 ± 0.2083	0.07217 ± 0.2017	0.08264 ± 0.2027	0.03783 ± 0.1729	0.004815	0.4576	0.00265	0.06882	0.03956	NA	0.8924	0.3336	0.1264	0.05212	0.2583
Bellenguez_ldak_Model69	0.09787 ± 0.1931	0.09077 ± 0.2018	0.104 ± 0.185	0.09481 ± 0.1928	0.09984 ± 0.1933	NA	0.07098 ± 0.1982	0.08683 ± 0.1913	0.08919 ± 0.1846	0.1093 ± 0.1953	0.1036 ± 0.2158	0.07439 ± 0.2024	0.08065 ± 0.2028	0.07165 ± 0.2022	0.07301 ± 0.2016	0.07585 ± 0.2032	0.144 ± 0.1167	0.06773 ± 0.2016	0.1503 ± 0.2081	0.07076 ± 0.2022	0.08129 ± 0.2033	0.03608 ± 0.1747	0.004063	0.4344	0.002292	0.06637	0.03348	NA	0.8971	0.3059	0.1188	0.0465	0.244
Bellenguez_ldak_Model70	0.097 ± 0.1935	0.08986 ± 0.2022	0.1032 ± 0.1855	0.09376 ± 0.1937	0.09909 ± 0.1934	NA	0.06907 ± 0.1978	0.08446 ± 0.1924	0.08813 ± 0.1851	0.1086 ± 0.1955	0.1038 ± 0.217	0.07288 ± 0.203	0.07927 ± 0.2034	0.07008 ± 0.2028	0.07143 ± 0.2023	0.0744 ± 0.2038	0.1418 ± 0.1168	0.06652 ± 0.2031	0.1497 ± 0.208	0.06919 ± 0.2027	0.07975 ± 0.2038	0.03467 ± 0.1767	0.003464	0.4126	0.001989	0.06335	0.03009	NA	0.9006	0.3059	0.1132	0.04162	0.2535
Bellenguez_ldak_Model71	0.09613 ± 0.194	0.08897 ± 0.2026	0.1023 ± 0.186	0.09267 ± 0.1947	0.09835 ± 0.1936	NA	0.06718 ± 0.1973	0.08188 ± 0.1937	0.08706 ± 0.1857	0.1079 ± 0.1958	0.1041 ± 0.2184	0.07135 ± 0.2036	0.07791 ± 0.2041	0.06847 ± 0.2034	0.06987 ± 0.2029	0.0729 ± 0.2044	0.1392 ± 0.1169	0.06525 ± 0.2046	0.1491 ± 0.208	0.06757 ± 0.2033	0.07827 ± 0.2043	0.03325 ± 0.1789	0.002804	0.3869	0.001676	0.06128	0.02595	NA	0.8912	0.3509	0.1023	0.03864	0.2535
Bellenguez_ldak_Model72	0.09535 ± 0.1945	0.08816 ± 0.203	0.1016 ± 0.1866	0.09161 ± 0.1956	0.09775 ± 0.1938	NA	0.06539 ± 0.1968	0.07929 ± 0.1951	0.08608 ± 0.1863	0.1074 ± 0.196	0.1045 ± 0.2199	0.06988 ± 0.2043	0.07652 ± 0.2048	0.06696 ± 0.204	0.06838 ± 0.2035	0.07146 ± 0.205	0.137 ± 0.1168	0.06402 ± 0.2061	0.1485 ± 0.2083	0.06605 ± 0.2038	0.07679 ± 0.2048	0.03208 ± 0.1812	0.002191	0.3546	0.001392	0.0577	0.02167	NA	0.9065	0.3223	0.09299	0.03435	0.2393
Bellenguez_ldak_Model73	0.09455 ± 0.195	0.08737 ± 0.2035	0.1008 ± 0.1871	0.09053 ± 0.1964	0.09714 ± 0.194	NA	0.06358 ± 0.1963	0.07687 ± 0.1966	0.08506 ± 0.1869	0.1068 ± 0.1962	0.1049 ± 0.2213	0.0684 ± 0.2049	0.07519 ± 0.2055	0.06543 ± 0.2046	0.06686 ± 0.2042	0.07002 ± 0.2056	0.1346 ± 0.1165	0.06277 ± 0.2076	0.148 ± 0.2086	0.06449 ± 0.2043	0.07534 ± 0.2053	0.03133 ± 0.1838	0.001762	0.331	0.001208	0.05542	0.01831	NA	0.9065	0.3006	0.08741	0.02976	0.2393
Bellenguez_ldak_Model74	0.09389 ± 0.1955	0.08671 ± 0.2039	0.1001 ± 0.1877	0.08953 ± 0.1973	0.0967 ± 0.1942	NA	0.06193 ± 0.1957	0.07446 ± 0.1982	0.08415 ± 0.1876	0.1063 ± 0.1964	0.1055 ± 0.2226	0.06705 ± 0.2056	0.07393 ± 0.2062	0.06404 ± 0.2053	0.06549 ± 0.2049	0.06869 ± 0.2063	0.132 ± 0.1165	0.06164 ± 0.2092	0.1477 ± 0.2093	0.06308 ± 0.2049	0.07398 ± 0.2058	0.03058 ± 0.1864	0.001449	0.3135	0.001032	0.05833	0.01505	NA	0.8971	0.2798	0.08228	0.02558	0.2583
Bellenguez_ldak_Model75	0.09323 ± 0.196	0.08608 ± 0.2044	0.09944 ± 0.1882	0.08851 ± 0.1982	0.09628 ± 0.1945	NA	0.06037 ± 0.1952	0.07217 ± 0.1998	0.08324 ± 0.1883	0.1059 ± 0.1965	0.1061 ± 0.224	0.06574 ± 0.2063	0.07274 ± 0.2069	0.06267 ± 0.2059	0.06415 ± 0.2055	0.06741 ± 0.207	0.1302 ± 0.1164	0.06056 ± 0.2108	0.1474 ± 0.2099	0.06168 ± 0.2055	0.07269 ± 0.2062	0.03008 ± 0.1894	0.001208	0.3047	0.0008995	0.05856	0.01276	NA	0.8724	0.2849	0.07665	0.02223	0.2657
Bellenguez_ldak_Model76	0.09267 ± 0.1965	0.08556 ± 0.2048	0.09885 ± 0.1888	0.08753 ± 0.199	0.09599 ± 0.1948	NA	0.05896 ± 0.1947	0.06983 ± 0.2015	0.08242 ± 0.1891	0.1056 ± 0.1966	0.1068 ± 0.2254	0.06452 ± 0.207	0.0716 ± 0.2076	0.06142 ± 0.2066	0.06293 ± 0.2062	0.06621 ± 0.2078	0.1284 ± 0.1162	0.05949 ± 0.2126	0.1471 ± 0.2109	0.06041 ± 0.2061	0.07146 ± 0.2067	0.02992 ± 0.1924	0.001029	0.2829	0.0008496	0.05948	0.01093	NA	0.8351	0.2748	0.07712	0.01995	0.2535
Bellenguez_ldak_Model77	0.09927 ± 0.1926	0.09222 ± 0.2013	0.1054 ± 0.1845	0.09647 ± 0.1916	0.1011 ± 0.1932	NA	0.07361 ± 0.1991	0.09058 ± 0.1895	0.0908 ± 0.1841	0.1104 ± 0.195	0.1037 ± 0.2139	0.07671 ± 0.2016	0.08274 ± 0.2019	0.07407 ± 0.2014	0.07539 ± 0.2007	0.07809 ± 0.2025	0.147 ± 0.1169	0.06954 ± 0.1998	0.1513 ± 0.2084	0.07315 ± 0.2016	0.08369 ± 0.2026	0.03867 ± 0.1716	0.005248	0.4732	0.002787	0.07002	0.04247	NA	0.8701	0.3223	0.1285	0.05636	0.2487
Bellenguez_ldak_Model78	0.09864 ± 0.1931	0.09152 ± 0.2017	0.1048 ± 0.185	0.09575 ± 0.1927	0.1005 ± 0.1933	NA	0.07198 ± 0.1986	0.08829 ± 0.1906	0.09005 ± 0.1845	0.1099 ± 0.1954	0.1042 ± 0.2155	0.07544 ± 0.2023	0.08167 ± 0.2027	0.07271 ± 0.2021	0.07406 ± 0.2015	0.07689 ± 0.2031	0.1456 ± 0.1176	0.06877 ± 0.2013	0.1512 ± 0.2081	0.07181 ± 0.2022	0.08234 ± 0.2032	0.03683 ± 0.1737	0.004445	0.4513	0.002427	0.06762	0.03709	NA	0.8983	0.3223	0.121	0.0495	0.2463
Bellenguez_ldak_Model79	0.09772 ± 0.1937	0.09055 ± 0.2023	0.1039 ± 0.1856	0.09468 ± 0.1938	0.09968 ± 0.1935	NA	0.07004 ± 0.1982	0.08546 ± 0.1919	0.08893 ± 0.1851	0.1092 ± 0.1958	0.1044 ± 0.217	0.07382 ± 0.203	0.08023 ± 0.2035	0.07101 ± 0.2028	0.07241 ± 0.2023	0.07531 ± 0.2038	0.1434 ± 0.1183	0.0675 ± 0.203	0.1505 ± 0.208	0.07011 ± 0.2028	0.08072 ± 0.2038	0.03517 ± 0.1757	0.003703	0.4203	0.002091	0.06405	0.032	NA	0.8983	0.3006	0.113	0.04444	0.2393
Bellenguez_ldak_Model80	0.09678 ± 0.1943	0.08956 ± 0.2028	0.103 ± 0.1863	0.09354 ± 0.195	0.09886 ± 0.1938	NA	0.06786 ± 0.1978	0.08279 ± 0.1934	0.08777 ± 0.1858	0.1085 ± 0.1962	0.1048 ± 0.2186	0.07216 ± 0.2038	0.07877 ± 0.2043	0.06926 ± 0.2035	0.07067 ± 0.2031	0.07373 ± 0.2046	0.1406 ± 0.1185	0.06613 ± 0.2046	0.1499 ± 0.2078	0.06837 ± 0.2035	0.07912 ± 0.2045	0.03333 ± 0.178	0.003046	0.4002	0.001709	0.06083	0.02854	NA	0.8994	0.3393	0.1054	0.04075	0.2535
Bellenguez_ldak_Model81	0.09581 ± 0.1949	0.08858 ± 0.2033	0.1021 ± 0.187	0.09234 ± 0.1961	0.09805 ± 0.194	NA	0.06568 ± 0.1974	0.07992 ± 0.1949	0.08657 ± 0.1865	0.1078 ± 0.1965	0.1051 ± 0.22	0.0704 ± 0.2046	0.07718 ± 0.2051	0.06744 ± 0.2043	0.06887 ± 0.2039	0.07202 ± 0.2053	0.1376 ± 0.1186	0.06464 ± 0.2064	0.1491 ± 0.208	0.06652 ± 0.2042	0.07743 ± 0.2051	0.032 ± 0.1804	0.002335	0.3639	0.001453	0.05776	0.02365	NA	0.8959	0.3336	0.09209	0.03642	0.2416
Bellenguez_ldak_Model82	0.09483 ± 0.1955	0.08758 ± 0.2039	0.1011 ± 0.1877	0.09107 ± 0.1972	0.09726 ± 0.1944	NA	0.06354 ± 0.1968	0.07717 ± 0.1968	0.08532 ± 0.1873	0.1071 ± 0.1969	0.1056 ± 0.2216	0.06867 ± 0.2054	0.07558 ± 0.2059	0.06564 ± 0.2051	0.06706 ± 0.2047	0.07037 ± 0.2061	0.1346 ± 0.1187	0.06311 ± 0.2082	0.1484 ± 0.2084	0.06469 ± 0.2048	0.0758 ± 0.2057	0.03058 ± 0.1827	0.001824	0.3376	0.001201	0.05607	0.01941	NA	0.923	0.3223	0.0864	0.03114	0.2347
Bellenguez_ldak_Model83	0.09397 ± 0.1961	0.08675 ± 0.2045	0.1002 ± 0.1884	0.08988 ± 0.1983	0.0966 ± 0.1947	NA	0.06153 ± 0.1964	0.07442 ± 0.1987	0.08416 ± 0.1881	0.1065 ± 0.1972	0.1061 ± 0.2232	0.06705 ± 0.2062	0.07411 ± 0.2068	0.06396 ± 0.2059	0.06543 ± 0.2055	0.06876 ± 0.2068	0.1316 ± 0.1192	0.0617 ± 0.21	0.148 ± 0.209	0.06297 ± 0.2055	0.07425 ± 0.2063	0.02975 ± 0.1854	0.001435	0.3192	0.001012	0.05598	0.0155	NA	0.8959	0.3113	0.07976	0.02679	0.2439
Bellenguez_ldak_Model84	0.0932 ± 0.1968	0.08603 ± 0.205	0.09943 ± 0.1891	0.08874 ± 0.1994	0.09608 ± 0.1951	NA	0.05965 ± 0.1959	0.07183 ± 0.2004	0.08311 ± 0.189	0.106 ± 0.1974	0.1067 ± 0.2248	0.06552 ± 0.207	0.0727 ± 0.2075	0.06238 ± 0.2066	0.06386 ± 0.2063	0.06727 ± 0.2077	0.129 ± 0.1192	0.0603 ± 0.2119	0.1474 ± 0.2097	0.06137 ± 0.2062	0.07275 ± 0.2068	0.029 ± 0.1885	0.001151	0.3095	0.0008573	0.0551	0.01294	NA	0.8607	0.3113	0.07404	0.0226	0.2535
Bellenguez_ldak_Model85	0.09246 ± 0.1975	0.08533 ± 0.2056	0.09865 ± 0.1899	0.08763 ± 0.2004	0.09558 ± 0.1955	NA	0.05786 ± 0.1955	0.06921 ± 0.2024	0.08209 ± 0.1899	0.1055 ± 0.1976	0.1074 ± 0.2263	0.06406 ± 0.2078	0.07135 ± 0.2084	0.06087 ± 0.2074	0.06239 ± 0.2071	0.06582 ± 0.2086	0.1268 ± 0.1191	0.05905 ± 0.2137	0.1471 ± 0.2104	0.05982 ± 0.2069	0.07134 ± 0.2074	0.02825 ± 0.1915	0.0009277	0.2848	0.0007604	0.05448	0.01081	NA	0.8398	0.2747	0.07202	0.01934	0.2511
Bellenguez_ldak_Model86	0.09176 ± 0.1982	0.08469 ± 0.2063	0.0979 ± 0.1906	0.08647 ± 0.2015	0.09518 ± 0.1959	NA	0.05618 ± 0.1951	0.06663 ± 0.2043	0.08107 ± 0.1909	0.105 ± 0.1978	0.1083 ± 0.2279	0.06264 ± 0.2086	0.07003 ± 0.2093	0.05941 ± 0.2083	0.06096 ± 0.2079	0.06443 ± 0.2094	0.1244 ± 0.1191	0.05784 ± 0.2157	0.1467 ± 0.2115	0.05833 ± 0.2077	0.06991 ± 0.2079	0.02825 ± 0.1946	0.0007643	0.2674	0.0006781	0.05527	0.008663	NA	0.8806	0.2553	0.06921	0.01726	0.2682
Bellenguez_ldak_Model87	0.09113 ± 0.1989	0.08412 ± 0.2069	0.09721 ± 0.1914	0.08539 ± 0.2026	0.09483 ± 0.1964	NA	0.05456 ± 0.1948	0.06404 ± 0.2061	0.08016 ± 0.192	0.1046 ± 0.198	0.109 ± 0.2295	0.06132 ± 0.2095	0.0688 ± 0.2102	0.05805 ± 0.2092	0.05961 ± 0.2087	0.06313 ± 0.2104	0.1224 ± 0.119	0.05676 ± 0.2177	0.1468 ± 0.2126	0.05695 ± 0.2084	0.0685 ± 0.2085	0.028 ± 0.1983	0.0006156	0.2462	0.0005997	0.05329	0.007032	NA	0.8959	0.2459	0.06559	0.01494	0.2733
Bellenguez_ldak_Model88	0.09865 ± 0.1938	0.09145 ± 0.2024	0.1049 ± 0.1858	0.09579 ± 0.194	0.1005 ± 0.1936	NA	0.071 ± 0.1988	0.08692 ± 0.1917	0.08994 ± 0.1851	0.1101 ± 0.196	0.1053 ± 0.217	0.07494 ± 0.2031	0.08141 ± 0.2036	0.0721 ± 0.2028	0.07351 ± 0.2023	0.07645 ± 0.2039	0.1448 ± 0.1195	0.0687 ± 0.203	0.1516 ± 0.2078	0.07122 ± 0.2029	0.08187 ± 0.2038	0.03592 ± 0.1747	0.003948	0.4289	0.002154	0.0652	0.03433	NA	0.9006	0.3006	0.1135	0.04726	0.2347
Bellenguez_ldak_Model89	0.09757 ± 0.1946	0.09033 ± 0.203	0.1039 ± 0.1867	0.09454 ± 0.1955	0.09953 ± 0.1939	NA	0.06846 ± 0.1983	0.08375 ± 0.1933	0.08859 ± 0.186	0.1093 ± 0.1966	0.1057 ± 0.2188	0.07299 ± 0.2041	0.07972 ± 0.2046	0.07005 ± 0.2038	0.07147 ± 0.2034	0.0746 ± 0.2048	0.1418 ± 0.1204	0.06705 ± 0.205	0.151 ± 0.2075	0.06916 ± 0.2038	0.08 ± 0.2047	0.03367 ± 0.1771	0.003145	0.4093	0.001742	0.05987	0.02982	NA	0.9124	0.3336	0.104	0.04206	0.2463
Bellenguez_ldak_Model90	0.09638 ± 0.1954	0.0891 ± 0.2038	0.1027 ± 0.1876	0.09314 ± 0.197	0.09847 ± 0.1944	NA	0.06577 ± 0.1979	0.08025 ± 0.1952	0.0871 ± 0.1869	0.1084 ± 0.1972	0.1061 ± 0.2207	0.0709 ± 0.2051	0.07783 ± 0.2057	0.06787 ± 0.2048	0.0693 ± 0.2045	0.0726 ± 0.2058	0.138 ± 0.1208	0.06521 ± 0.2072	0.15 ± 0.2079	0.06694 ± 0.2047	0.0781 ± 0.2055	0.03183 ± 0.1796	0.002307	0.3732	0.001438	0.056	0.0243	NA	0.903	0.3336	0.08877	0.03713	0.2393
Bellenguez_ldak_Model91	0.09522 ± 0.1963	0.08796 ± 0.2046	0.1015 ± 0.1885	0.09168 ± 0.1984	0.09751 ± 0.1948	NA	0.06314 ± 0.1975	0.07704 ± 0.1974	0.08562 ± 0.1879	0.1075 ± 0.1977	0.1067 ± 0.2225	0.06886 ± 0.2061	0.07598 ± 0.2067	0.06574 ± 0.2058	0.06719 ± 0.2055	0.07061 ± 0.2068	0.1342 ± 0.1217	0.06335 ± 0.2093	0.1491 ± 0.2081	0.06475 ± 0.2056	0.07626 ± 0.2063	0.03025 ± 0.1822	0.001764	0.3481	0.001148	0.05438	0.02001	NA	0.9077	0.3005	0.08301	0.03097	0.2347
Bellenguez_ldak_Model92	0.09417 ± 0.1971	0.08693 ± 0.2053	0.1004 ± 0.1895	0.09029 ± 0.1998	0.09666 ± 0.1953	NA	0.06075 ± 0.1971	0.07387 ± 0.1996	0.0842 ± 0.189	0.1068 ± 0.1982	0.1073 ± 0.2243	0.06695 ± 0.2071	0.07424 ± 0.2077	0.06375 ± 0.2068	0.06523 ± 0.2065	0.06876 ± 0.2078	0.1308 ± 0.1222	0.06159 ± 0.2114	0.1484 ± 0.2087	0.06272 ± 0.2065	0.0745 ± 0.2071	0.02892 ± 0.1851	0.001364	0.3249	0.0009591	0.05251	0.01614	NA	0.8853	0.3113	0.07754	0.02693	0.2439
Bellenguez_ldak_Model93	0.09321 ± 0.198	0.08602 ± 0.2061	0.09946 ± 0.1905	0.08896 ± 0.2011	0.09596 ± 0.1959	NA	0.05849 ± 0.1967	0.07067 ± 0.2019	0.08289 ± 0.1901	0.1062 ± 0.1986	0.1081 ± 0.226	0.06515 ± 0.2081	0.07259 ± 0.2087	0.06189 ± 0.2078	0.06339 ± 0.2075	0.06701 ± 0.2088	0.1274 ± 0.1226	0.05998 ± 0.2136	0.1478 ± 0.2095	0.06082 ± 0.2074	0.07281 ± 0.2077	0.02783 ± 0.188	0.001074	0.3069	0.0008235	0.05202	0.01299	NA	0.8795	0.2849	0.07223	0.02288	0.2324
Bellenguez_ldak_Model94	0.09237 ± 0.1988	0.08524 ± 0.2068	0.09856 ± 0.1914	0.08771 ± 0.2024	0.09537 ± 0.1964	NA	0.05632 ± 0.1964	0.06792 ± 0.204	0.08171 ± 0.1912	0.1056 ± 0.199	0.109 ± 0.2278	0.06348 ± 0.2091	0.07104 ± 0.2097	0.06017 ± 0.2088	0.06169 ± 0.2084	0.06537 ± 0.2098	0.1242 ± 0.1231	0.05844 ± 0.2158	0.1473 ± 0.2105	0.05903 ± 0.2083	0.07127 ± 0.2084	0.02733 ± 0.1912	0.0008481	0.2861	0.0007215	0.05021	0.01091	NA	0.8983	0.2601	0.06672	0.02031	0.2583
Bellenguez_ldak_Model95	0.09156 ± 0.1997	0.08451 ± 0.2076	0.09767 ± 0.1924	0.08649 ± 0.2037	0.09482 ± 0.197	NA	0.05433 ± 0.1962	0.06496 ± 0.2062	0.08054 ± 0.1925	0.1051 ± 0.1994	0.1099 ± 0.2295	0.06187 ± 0.2101	0.06957 ± 0.2107	0.0585 ± 0.2098	0.06005 ± 0.2093	0.06379 ± 0.2109	0.1216 ± 0.1233	0.05705 ± 0.218	0.1471 ± 0.2117	0.05733 ± 0.2092	0.06969 ± 0.209	0.02675 ± 0.1946	0.0006736	0.2631	0.0006253	0.0483	0.008864	NA	0.9325	0.2108	0.06425	0.01773	0.2707
Bellenguez_ldak_Model96	0.09071 ± 0.2006	0.08373 ± 0.2085	0.09676 ± 0.1934	0.08515 ± 0.205	0.09429 ± 0.1977	NA	0.0524 ± 0.1959	0.06225 ± 0.2086	0.07932 ± 0.1938	0.1045 ± 0.1997	0.1107 ± 0.2313	0.06025 ± 0.2112	0.06804 ± 0.2117	0.05685 ± 0.2108	0.05844 ± 0.2103	0.06217 ± 0.2121	0.1188 ± 0.1238	0.05563 ± 0.2203	0.1468 ± 0.213	0.05564 ± 0.2101	0.06806 ± 0.2097	0.02633 ± 0.1983	0.0005246	0.2394	0.0005388	0.0483	0.006846	NA	0.949	0.1986	0.06247	0.01484	0.2682
Bellenguez_ldak_Model97	0.08991 ± 0.2016	0.08304 ± 0.2093	0.09587 ± 0.1945	0.08387 ± 0.2064	0.0938 ± 0.1984	NA	0.05056 ± 0.1957	0.05942 ± 0.2109	0.07815 ± 0.1952	0.104 ± 0.2	0.1116 ± 0.2331	0.05867 ± 0.2123	0.06656 ± 0.2128	0.05521 ± 0.2119	0.05681 ± 0.2113	0.06063 ± 0.2132	0.1164 ± 0.1242	0.0543 ± 0.2227	0.1464 ± 0.2144	0.05398 ± 0.2111	0.06642 ± 0.2104	0.02633 ± 0.2023	0.0004223	0.2274	0.000457	0.05079	0.005488	NA	0.9573	0.2279	0.05835	0.01223	0.2914
Bellenguez_ldak_Model98	0.08914 ± 0.2026	0.08238 ± 0.2102	0.095 ± 0.1956	0.08257 ± 0.2077	0.09337 ± 0.1991	NA	0.04875 ± 0.1957	0.05654 ± 0.2132	0.07702 ± 0.1966	0.1036 ± 0.2003	0.1126 ± 0.2349	0.05719 ± 0.2134	0.06518 ± 0.214	0.05369 ± 0.2131	0.05531 ± 0.2123	0.05917 ± 0.2145	0.1144 ± 0.1242	0.05307 ± 0.2252	0.1464 ± 0.2161	0.05244 ± 0.2122	0.06486 ± 0.2111	0.02608 ± 0.2062	0.0003349	0.2073	0.0004066	0.05289	0.004517	NA	0.9798	0.2192	0.05639	0.01034	0.2835
Bellenguez_ldak_Model99	0.09711 ± 0.1964	0.0898 ± 0.2046	0.1035 ± 0.1887	0.09407 ± 0.1985	0.09907 ± 0.1949	NA	0.06551 ± 0.1986	0.08004 ± 0.1963	0.08766 ± 0.1878	0.1093 ± 0.1982	0.1078 ± 0.2219	0.07133 ± 0.2061	0.07852 ± 0.2067	0.06818 ± 0.2057	0.06962 ± 0.2055	0.07313 ± 0.2067	0.1376 ± 0.1242	0.06573 ± 0.2087	0.151 ± 0.2076	0.06722 ± 0.2056	0.07885 ± 0.2063	0.03142 ± 0.1791	0.002139	0.367	0.001314	0.05247	0.02435	NA	0.9147	0.2849	0.08689	0.03581	0.2535
Bellenguez_ldak_Model100	0.09574 ± 0.1976	0.08847 ± 0.2057	0.1021 ± 0.1901	0.09242 ± 0.2005	0.09788 ± 0.1957	NA	0.06209 ± 0.1984	0.07621 ± 0.1991	0.08588 ± 0.1892	0.1083 ± 0.199	0.1086 ± 0.2241	0.06887 ± 0.2075	0.07632 ± 0.2081	0.0656 ± 0.2071	0.06704 ± 0.2069	0.07079 ± 0.2081	0.1328 ± 0.1254	0.06344 ± 0.2115	0.15 ± 0.2081	0.06457 ± 0.2069	0.07671 ± 0.2075	0.02942 ± 0.1821	0.001585	0.3436	0.001065	0.05053	0.01933	NA	0.923	0.2601	0.07804	0.03123	0.2487
Bellenguez_ldak_Model101	0.09449 ± 0.1988	0.08725 ± 0.2068	0.1008 ± 0.1914	0.09083 ± 0.2023	0.09685 ± 0.1965	NA	0.05918 ± 0.1981	0.07242 ± 0.2019	0.08417 ± 0.1907	0.1075 ± 0.1998	0.1095 ± 0.2263	0.0666 ± 0.2088	0.07425 ± 0.2094	0.06325 ± 0.2084	0.06473 ± 0.2083	0.06857 ± 0.2093	0.128 ± 0.1266	0.06123 ± 0.2141	0.149 ± 0.2088	0.06213 ± 0.2081	0.07477 ± 0.2084	0.028 ± 0.185	0.001172	0.3185	0.0008774	0.04731	0.01575	NA	0.9313	0.2413	0.07391	0.02695	0.2347
Bellenguez_ldak_Model102	0.09346 ± 0.2	0.0863 ± 0.2078	0.09967 ± 0.1928	0.08941 ± 0.2041	0.09607 ± 0.1973	NA	0.05637 ± 0.1978	0.06896 ± 0.2047	0.08266 ± 0.1921	0.1069 ± 0.2005	0.1106 ± 0.2283	0.06456 ± 0.2101	0.0724 ± 0.2106	0.06113 ± 0.2098	0.06263 ± 0.2095	0.06661 ± 0.2106	0.1238 ± 0.1274	0.05923 ± 0.2168	0.1485 ± 0.2098	0.05994 ± 0.2094	0.07298 ± 0.2093	0.02692 ± 0.1883	0.0008712	0.2926	0.0007229	0.04334	0.01292	NA	0.9336	0.2235	0.06725	0.02248	0.2324
Bellenguez_ldak_Model103	0.09245 ± 0.2012	0.08539 ± 0.2088	0.09857 ± 0.1941	0.08792 ± 0.2057	0.09536 ± 0.1981	NA	0.05393 ± 0.1978	0.06558 ± 0.2074	0.0812 ± 0.1937	0.1062 ± 0.2011	0.1117 ± 0.2304	0.06259 ± 0.2113	0.07061 ± 0.2119	0.05908 ± 0.211	0.06063 ± 0.2107	0.06466 ± 0.212	0.12 ± 0.1288	0.05748 ± 0.2195	0.1479 ± 0.2112	0.05783 ± 0.2105	0.07115 ± 0.2101	0.02625 ± 0.192	0.0006667	0.268	0.0005999	0.04299	0.01003	NA	0.9396	0.2067	0.06221	0.01948	0.2347
Bellenguez_ldak_Model104	0.09137 ± 0.2024	0.08442 ± 0.2099	0.0974 ± 0.1954	0.08635 ± 0.2074	0.0946 ± 0.199	NA	0.05146 ± 0.1977	0.06217 ± 0.2102	0.07968 ± 0.1953	0.1055 ± 0.2017	0.1128 ± 0.2324	0.06063 ± 0.2126	0.06881 ± 0.2131	0.05705 ± 0.2123	0.05864 ± 0.2119	0.06273 ± 0.2134	0.1168 ± 0.1294	0.05569 ± 0.2222	0.1474 ± 0.2128	0.05574 ± 0.2117	0.06932 ± 0.2108	0.0255 ± 0.1957	0.0005129	0.2451	0.0005119	0.04339	0.007914	NA	0.981	0.1947	0.05675	0.01614	0.2463
Bellenguez_ldak_Model105	0.0903 ± 0.2036	0.08348 ± 0.211	0.09621 ± 0.1967	0.08477 ± 0.209	0.09385 ± 0.1999	NA	0.04909 ± 0.1977	0.05896 ± 0.2131	0.07811 ± 0.197	0.1048 ± 0.2022	0.1139 ± 0.2343	0.05866 ± 0.2139	0.06698 ± 0.2144	0.05502 ± 0.2136	0.05664 ± 0.2131	0.06079 ± 0.2148	0.1134 ± 0.1304	0.05386 ± 0.2249	0.147 ± 0.2145	0.05365 ± 0.213	0.06744 ± 0.2116	0.02492 ± 0.1995	0.0003944	0.2245	0.0004433	0.04547	0.006273	NA	0.9858	0.2108	0.0557	0.01339	0.2487
Bellenguez_ldak_Model106	0.08927 ± 0.2049	0.08261 ± 0.2122	0.09505 ± 0.1982	0.08322 ± 0.2108	0.09317 ± 0.2009	NA	0.04674 ± 0.1979	0.05579 ± 0.2159	0.07662 ± 0.1988	0.1041 ± 0.2028	0.1149 ± 0.2364	0.05678 ± 0.2153	0.0652 ± 0.2158	0.05309 ± 0.215	0.05473 ± 0.2143	0.05894 ± 0.2163	0.1106 ± 0.1311	0.0522 ± 0.2277	0.1466 ± 0.2162	0.05167 ± 0.2142	0.06556 ± 0.2124	0.02458 ± 0.2038	0.0002986	0.2055	0.000379	0.0465	0.004961	NA	0.9561	0.2413	0.05398	0.01074	0.2487
Bellenguez_ldak_Model107	0.08813 ± 0.2062	0.08161 ± 0.2134	0.09378 ± 0.1996	0.08149 ± 0.2125	0.09241 ± 0.202	NA	0.04439 ± 0.1981	0.05246 ± 0.2187	0.07502 ± 0.2007	0.1033 ± 0.2034	0.1158 ± 0.2383	0.0548 ± 0.2167	0.06337 ± 0.2172	0.05106 ± 0.2164	0.05275 ± 0.2156	0.05698 ± 0.218	0.1076 ± 0.132	0.05048 ± 0.2305	0.1463 ± 0.2184	0.0496 ± 0.2156	0.06357 ± 0.2133	0.02417 ± 0.2085	0.0002406	0.1871	0.0003296	0.04602	0.00406	NA	0.9502	0.2108	0.05199	0.009093	0.2583
Bellenguez_ldak_Model108	0.08684 ± 0.2076	0.08045 ± 0.2146	0.09239 ± 0.2012	0.07965 ± 0.2143	0.09148 ± 0.2031	NA	0.04205 ± 0.1986	0.04921 ± 0.2218	0.07322 ± 0.2027	0.1024 ± 0.204	0.1167 ± 0.2404	0.05278 ± 0.2183	0.06145 ± 0.2187	0.04898 ± 0.218	0.05066 ± 0.2169	0.05501 ± 0.2197	0.1048 ± 0.1328	0.04866 ± 0.2335	0.1459 ± 0.2207	0.04751 ± 0.217	0.06146 ± 0.2143	0.02367 ± 0.2132	0.0001946	0.1707	0.0002912	0.04835	0.003316	NA	0.949	0.2279	0.05225	0.007284	0.2559
Bellenguez_ldak_Model109	0.0859 ± 0.2091	0.07966 ± 0.216	0.09132 ± 0.2029	0.0781 ± 0.2162	0.09093 ± 0.2043	NA	0.03991 ± 0.1991	0.04625 ± 0.2247	0.0718 ± 0.2049	0.1018 ± 0.2046	0.1177 ± 0.2423	0.0511 ± 0.2198	0.05991 ± 0.2204	0.04724 ± 0.2195	0.04893 ± 0.2183	0.05338 ± 0.2214	0.1026 ± 0.1342	0.04724 ± 0.2365	0.1457 ± 0.2229	0.04578 ± 0.2185	0.05965 ± 0.2154	0.02375 ± 0.2181	0.0001633	0.1554	0.0002662	0.04921	0.002715	NA	0.9206	0.2323	0.05058	0.006026	0.2657
Bellenguez_ldak_Model110	0.09536 ± 0.2022	0.08824 ± 0.2096	0.1015 ± 0.1953	0.09179 ± 0.2072	0.09766 ± 0.1989	NA	0.056 ± 0.1999	0.06942 ± 0.2071	0.08411 ± 0.1943	0.1092 ± 0.2027	0.1144 ± 0.2302	0.06596 ± 0.2121	0.07431 ± 0.2127	0.0623 ± 0.2118	0.06376 ± 0.2117	0.06827 ± 0.2125	0.1222 ± 0.134	0.0603 ± 0.2197	0.1505 ± 0.2099	0.06095 ± 0.2115	0.07548 ± 0.2109	0.02733 ± 0.1864	0.0007964	0.2936	0.0006581	0.03792	0.01369	NA	0.9905	0.215	0.06161	0.02522	0.2279
Bellenguez_ldak_Model111	0.09407 ± 0.2039	0.08712 ± 0.2111	0.1001 ± 0.1972	0.08998 ± 0.2095	0.0967 ± 0.2002	NA	0.0526 ± 0.2001	0.06529 ± 0.2111	0.08218 ± 0.1964	0.1085 ± 0.2038	0.116 ± 0.2326	0.06351 ± 0.2139	0.07207 ± 0.2143	0.05976 ± 0.2136	0.06125 ± 0.2134	0.06589 ± 0.2143	0.1168 ± 0.136	0.05787 ± 0.2232	0.1496 ± 0.2117	0.05829 ± 0.2132	0.07344 ± 0.212	0.02633 ± 0.1902	0.0005706	0.2573	0.0005425	0.03525	0.01083	NA	0.987	0.2192	0.05774	0.0207	0.2347
Bellenguez_ldak_Model112	0.09281 ± 0.2057	0.08603 ± 0.2127	0.0987 ± 0.1992	0.08817 ± 0.2118	0.0958 ± 0.2015	NA	0.04944 ± 0.2004	0.06137 ± 0.2149	0.08026 ± 0.1986	0.1077 ± 0.2048	0.1176 ± 0.2351	0.06108 ± 0.2156	0.06986 ± 0.216	0.05724 ± 0.2153	0.0588 ± 0.215	0.06349 ± 0.2162	0.112 ± 0.1376	0.05547 ± 0.2266	0.149 ± 0.2138	0.05567 ± 0.2148	0.07132 ± 0.213	0.0255 ± 0.1941	0.000415	0.2327	0.0004573	0.03678	0.007862	NA	0.9597	0.2067	0.05428	0.01765	0.2257
Bellenguez_ldak_Model113	0.09144 ± 0.2074	0.0849 ± 0.2143	0.09712 ± 0.2011	0.08618 ± 0.2141	0.09483 ± 0.203	NA	0.0463 ± 0.2009	0.05729 ± 0.2185	0.0782 ± 0.2009	0.1069 ± 0.2058	0.1191 ± 0.2374	0.05865 ± 0.2174	0.06765 ± 0.2177	0.05471 ± 0.2171	0.05633 ± 0.2166	0.06111 ± 0.2181	0.1076 ± 0.1395	0.05316 ± 0.23	0.1484 ± 0.2162	0.05306 ± 0.2166	0.06913 ± 0.214	0.02492 ± 0.1985	0.0003015	0.2101	0.0003886	0.0379	0.005975	NA	0.9136	0.1832	0.05258	0.01427	0.2324
Bellenguez_ldak_Model114	0.08987 ± 0.2093	0.08353 ± 0.216	0.09537 ± 0.2032	0.08404 ± 0.2164	0.09362 ± 0.2045	NA	0.04307 ± 0.2015	0.05333 ± 0.2223	0.07595 ± 0.2034	0.1058 ± 0.2068	0.1203 ± 0.2398	0.05605 ± 0.2192	0.06527 ± 0.2195	0.05201 ± 0.2189	0.05369 ± 0.2183	0.05854 ± 0.2202	0.103 ± 0.1412	0.05063 ± 0.2336	0.1477 ± 0.2188	0.05031 ± 0.2183	0.0667 ± 0.2151	0.02425 ± 0.2031	0.0002122	0.1804	0.0003189	0.03695	0.004547	NA	0.9206	0.1986	0.0495	0.01098	0.2279
Bellenguez_ldak_Model115	0.08816 ± 0.2112	0.08208 ± 0.2177	0.09344 ± 0.2053	0.08167 ± 0.2187	0.09234 ± 0.2061	NA	0.03986 ± 0.2023	0.04913 ± 0.2261	0.07358 ± 0.206	0.1045 ± 0.2078	0.1214 ± 0.2421	0.05341 ± 0.2211	0.06281 ± 0.2214	0.04929 ± 0.2208	0.05101 ± 0.2199	0.05594 ± 0.2223	0.099 ± 0.1427	0.04815 ± 0.2371	0.1469 ± 0.2217	0.0475 ± 0.2201	0.06423 ± 0.2162	0.02358 ± 0.2079	0.00017	0.1642	0.0002906	0.03874	0.003724	NA	0.9041	0.1908	0.04916	0.009169	0.2487
Bellenguez_ldak_Model116	0.08628 ± 0.2132	0.08041 ± 0.2194	0.09136 ± 0.2074	0.07915 ± 0.2211	0.09087 ± 0.2078	NA	0.03647 ± 0.2035	0.04492 ± 0.23	0.07101 ± 0.2087	0.1031 ± 0.2088	0.1223 ± 0.2445	0.05062 ± 0.223	0.06024 ± 0.2234	0.04641 ± 0.2227	0.04817 ± 0.2216	0.05321 ± 0.2245	0.0946 ± 0.1445	0.04564 ± 0.2407	0.1457 ± 0.2249	0.04458 ± 0.222	0.0615 ± 0.2174	0.02258 ± 0.2127	0.0001297	0.147	0.0002563	0.03884	0.002981	NA	0.8795	0.215	0.04457	0.007204	0.2416
Bellenguez_ldak_Model117	0.0847 ± 0.2152	0.07905 ± 0.2212	0.08961 ± 0.2097	0.07692 ± 0.2236	0.08971 ± 0.2094	NA	0.03349 ± 0.2045	0.04088 ± 0.2339	0.06877 ± 0.2115	0.102 ± 0.2098	0.1236 ± 0.2466	0.0482 ± 0.225	0.05798 ± 0.2254	0.04391 ± 0.2247	0.04569 ± 0.2233	0.05084 ± 0.2267	0.0912 ± 0.1465	0.04343 ± 0.2443	0.1452 ± 0.228	0.04205 ± 0.2239	0.05904 ± 0.2187	0.0225 ± 0.2179	9.956e-05	0.1309	0.0002289	0.0386	0.002374	NA	0.8549	0.2323	0.04281	0.006132	0.2347
Bellenguez_ldak_Model118	0.08275 ± 0.2172	0.07728 ± 0.223	0.08749 ± 0.2119	0.07433 ± 0.226	0.08817 ± 0.2112	NA	0.03016 ± 0.2061	0.03654 ± 0.2378	0.06619 ± 0.2143	0.1005 ± 0.2108	0.1243 ± 0.2488	0.04545 ± 0.227	0.05546 ± 0.2275	0.04107 ± 0.2267	0.04289 ± 0.2251	0.04816 ± 0.2291	0.087 ± 0.1479	0.04101 ± 0.2478	0.1441 ± 0.2314	0.03921 ± 0.2259	0.05626 ± 0.2201	0.02175 ± 0.2235	8.328e-05	0.1263	0.0002057	0.04044	0.002067	NA	0.8316	0.2192	0.04233	0.005545	0.2257
Bellenguez_ldak_Model119	0.08084 ± 0.2193	0.07555 ± 0.2249	0.08543 ± 0.2142	0.07178 ± 0.2285	0.08667 ± 0.2129	NA	0.02695 ± 0.2077	0.03246 ± 0.242	0.06363 ± 0.2171	0.09895 ± 0.2118	0.1251 ± 0.251	0.04285 ± 0.2291	0.05306 ± 0.2296	0.03838 ± 0.2288	0.04017 ± 0.2269	0.04567 ± 0.2314	0.083 ± 0.1491	0.03877 ± 0.2512	0.1433 ± 0.235	0.03651 ± 0.2279	0.05357 ± 0.2215	0.02108 ± 0.2294	7.023e-05	0.1213	0.0001915	0.03981	0.001793	NA	0.7787	0.2368	0.04315	0.004334	0.2043
Bellenguez_ldak_Model120	0.07903 ± 0.2214	0.07388 ± 0.2268	0.08349 ± 0.2164	0.06937 ± 0.2308	0.08525 ± 0.2148	NA	0.02339 ± 0.2101	0.02879 ± 0.246	0.06122 ± 0.2198	0.09758 ± 0.2128	0.1259 ± 0.2536	0.0405 ± 0.2312	0.05092 ± 0.2317	0.03594 ± 0.2308	0.03763 ± 0.2286	0.04353 ± 0.2338	0.0804 ± 0.15	0.03668 ± 0.2545	0.1424 ± 0.2384	0.03412 ± 0.2298	0.05108 ± 0.223	0.01983 ± 0.2358	6.016e-05	0.1159	0.0001756	0.04044	0.001572	NA	0.7481	0.2323	0.04266	0.003782	0.2105
Bellenguez_ldak_Model121	0.09539 ± 0.2166	0.09019 ± 0.2216	0.09991 ± 0.212	0.08968 ± 0.2258	0.09908 ± 0.2103	NA	0.03968 ± 0.209	0.0525 ± 0.2342	0.07871 ± 0.2113	0.1139 ± 0.2129	0.1345 ± 0.2439	0.05973 ± 0.2255	0.07033 ± 0.2261	0.05509 ± 0.2251	0.05663 ± 0.2249	0.063 ± 0.226	0.0944 ± 0.1546	0.05149 ± 0.2432	0.1528 ± 0.2252	0.05255 ± 0.2249	0.07498 ± 0.2192	0.03125 ± 0.1965	0.0001374	0.1422	0.0003605	0.02673	0.004299	NA	0.8247	0.1758	0.0445	0.01398	0.2063
Bellenguez_ldak_Model122	0.09239 ± 0.2195	0.08772 ± 0.2243	0.09645 ± 0.2153	0.08577 ± 0.2292	0.09666 ± 0.213	NA	0.03446 ± 0.2116	0.04642 ± 0.2397	0.07449 ± 0.2152	0.1117 ± 0.2146	0.136 ± 0.2468	0.05555 ± 0.2282	0.06645 ± 0.2289	0.05078 ± 0.2277	0.05238 ± 0.2274	0.0589 ± 0.2289	0.0872 ± 0.1569	0.04721 ± 0.2478	0.151 ± 0.2303	0.0481 ± 0.2276	0.07129 ± 0.2207	0.03 ± 0.2009	0.0001002	0.1223	0.0003244	0.02755	0.003281	NA	0.8479	0.1584	0.04471	0.01112	0.1902
Bellenguez_ldak_Model123	0.08924 ± 0.2224	0.08503 ± 0.2269	0.09288 ± 0.2184	0.08172 ± 0.2326	0.09408 ± 0.2154	NA	0.02932 ± 0.2143	0.04012 ± 0.2448	0.07016 ± 0.219	0.1093 ± 0.2161	0.1372 ± 0.2492	0.05138 ± 0.2308	0.06258 ± 0.2316	0.04648 ± 0.2302	0.04811 ± 0.2298	0.05484 ± 0.2318	0.0804 ± 0.1591	0.04307 ± 0.2521	0.1491 ± 0.2356	0.0437 ± 0.2302	0.06746 ± 0.2222	0.029 ± 0.2058	7.291e-05	0.1082	0.0002951	0.0284	0.002336	NA	0.8177	0.215	0.04391	0.009794	0.1786
Bellenguez_ldak_Model124	0.08623 ± 0.2248	0.08263 ± 0.229	0.08935 ± 0.2211	0.07772 ± 0.2355	0.09172 ± 0.2175	NA	0.02432 ± 0.217	0.03354 ± 0.2496	0.06595 ± 0.2223	0.1071 ± 0.2172	0.1384 ± 0.2511	0.04771 ± 0.233	0.05911 ± 0.2342	0.04272 ± 0.2323	0.04421 ± 0.2319	0.05141 ± 0.2342	0.074 ± 0.1595	0.03923 ± 0.2556	0.1473 ± 0.2415	0.03988 ± 0.2325	0.06403 ± 0.2235	0.02817 ± 0.2092	5.863e-05	0.09482	0.0002984	0.03034	0.001912	NA	0.7776	0.215	0.0462	0.008309	0.1787
Bellenguez_ldak_Model125	0.0842 ± 0.2273	0.08098 ± 0.2313	0.08699 ± 0.2238	0.07503 ± 0.2383	0.09011 ± 0.2197	NA	0.02021 ± 0.2203	0.02917 ± 0.2541	0.06301 ± 0.2255	0.1057 ± 0.2183	0.1399 ± 0.2536	0.04518 ± 0.235	0.05676 ± 0.2364	0.04011 ± 0.2342	0.04144 ± 0.2335	0.04913 ± 0.2364	0.0698 ± 0.1601	0.03683 ± 0.2588	0.146 ± 0.2459	0.03722 ± 0.2344	0.06164 ± 0.2247	0.02733 ± 0.2144	5.171e-05	0.08717	0.0003134	0.02989	0.001698	NA	0.7357	0.2279	0.0488	0.007067	0.1589
Bellenguez_ldak_Model126	0.08367 ± 0.2297	0.08077 ± 0.2334	0.08618 ± 0.2264	0.07397 ± 0.241	0.08991 ± 0.2219	NA	0.01742 ± 0.2236	0.02742 ± 0.2589	0.06162 ± 0.2287	0.1059 ± 0.2195	0.1423 ± 0.2554	0.04421 ± 0.237	0.05606 ± 0.2385	0.03902 ± 0.2362	0.04023 ± 0.2351	0.04842 ± 0.2389	0.0672 ± 0.1612	0.03559 ± 0.2624	0.1462 ± 0.2505	0.03621 ± 0.2364	0.06081 ± 0.226	0.02717 ± 0.2199	4.116e-05	0.07712	0.0002907	0.02914	0.001403	NA	0.7279	0.2459	0.04839	0.006138	0.1489
Bellenguez_ldak_Model127	0.08288 ± 0.2319	0.08021 ± 0.2355	0.08519 ± 0.2288	0.07292 ± 0.2438	0.08929 ± 0.2238	NA	0.01468 ± 0.2267	0.025 ± 0.2642	0.06 ± 0.2321	0.1057 ± 0.2202	0.1445 ± 0.2566	0.04291 ± 0.2391	0.0551 ± 0.2404	0.03758 ± 0.2383	0.0388 ± 0.2368	0.04726 ± 0.2414	0.0634 ± 0.1627	0.03455 ± 0.2657	0.1459 ± 0.2551	0.03478 ± 0.2384	0.05965 ± 0.2273	0.02683 ± 0.2239	3.471e-05	0.07675	0.0002496	0.02744	0.001322	NA	0.6783	0.2108	0.05086	0.004839	0.1409
Bellenguez_ldak_Model128	0.08315 ± 0.2345	0.08059 ± 0.2379	0.08536 ± 0.2316	0.07311 ± 0.247	0.08961 ± 0.2259	NA	0.01365 ± 0.2296	0.02471 ± 0.2693	0.05969 ± 0.2356	0.1064 ± 0.2217	0.1466 ± 0.2578	0.04263 ± 0.2412	0.05495 ± 0.2422	0.03724 ± 0.2406	0.03851 ± 0.2383	0.04699 ± 0.2442	0.062 ± 0.1678	0.0348 ± 0.2697	0.1458 ± 0.2591	0.03453 ± 0.2403	0.0591 ± 0.2289	0.02642 ± 0.2294	3.034e-05	0.07882	0.0002111	0.02485	0.001402	NA	0.6642	0.2553	0.05272	0.003518	0.1394
Bellenguez_ldak_Model129	0.0797 ± 0.2398	0.07697 ± 0.2435	0.08206 ± 0.2365	0.06957 ± 0.2531	0.08622 ± 0.2305	NA	0.009088 ± 0.2351	0.02129 ± 0.2754	0.05554 ± 0.2415	0.1033 ± 0.2261	0.1452 ± 0.2626	0.03799 ± 0.2461	0.0501 ± 0.2462	0.03269 ± 0.2459	0.03407 ± 0.2422	0.04213 ± 0.2501	0.0558 ± 0.1801	0.03151 ± 0.2771	0.1424 ± 0.2637	0.03009 ± 0.2448	0.05347 ± 0.2334	0.019 ± 0.2399	2.895e-05	0.08089	0.0002007	0.02346	0.001497	NA	0.6289	0.2649	0.05623	0.002535	0.1624
Bellenguez_ldak_Model130	0.07483 ± 0.2496	0.07146 ± 0.2544	0.07774 ± 0.2453	0.06448 ± 0.2648	0.08149 ± 0.239	NA	-0.0004211 ± 0.2488	0.02062 ± 0.2765	0.05065 ± 0.2492	0.09726 ± 0.2376	0.1491 ± 0.2738	0.03077 ± 0.258	0.04258 ± 0.257	0.02561 ± 0.2583	0.02736 ± 0.2541	0.03438 ± 0.2621	0.029 ± 0.1925	0.02999 ± 0.2912	0.1455 ± 0.278	0.02095 ± 0.2576	0.04833 ± 0.2413	0.0115 ± 0.2558	2.526e-05	0.06871	0.0001751	0.02552	0.00116	NA	0.5236	0.2459	0.03478	0.003479	0.1473
Bellenguez_ldak_Model131	0.06817 ± 0.2549	0.06515 ± 0.2595	0.07078 ± 0.2508	0.0574 ± 0.2703	0.07511 ± 0.2442	NA	-0.01107 ± 0.2551	0.01004 ± 0.2833	0.04392 ± 0.2556	0.09062 ± 0.2414	0.1467 ± 0.2783	0.02268 ± 0.2632	0.0341 ± 0.2616	0.01768 ± 0.2638	0.01933 ± 0.2591	0.02622 ± 0.2675	0.0164 ± 0.2121	0.02305 ± 0.2971	0.1397 ± 0.2826	0.01298 ± 0.2626	0.03959 ± 0.2467	-0.001667 ± 0.2648	2.022e-05	0.05959	0.0001556	0.02361	0.0009609	NA	0.4599	0.2459	0.03197	0.002691	0.1363
Bellenguez_ldak_Model132	0.08244 ± 0.257	0.08199 ± 0.2638	0.08283 ± 0.251	0.07449 ± 0.2709	0.08756 ± 0.2475	NA	-0.001421 ± 0.2714	0.03971 ± 0.2639	0.05421 ± 0.2547	0.1087 ± 0.2445	0.1599 ± 0.2841	0.03526 ± 0.2646	0.04427 ± 0.2621	0.03132 ± 0.2656	0.03273 ± 0.2635	0.03793 ± 0.2657	0.0344 ± 0.2205	0.02388 ± 0.2944	0.1518 ± 0.2664	0.02382 ± 0.2629	0.06123 ± 0.254	0.005917 ± 0.2349	8.553e-06	0.01655	0.000248	0.01283	0.0005248	NA	0.5904	0.1908	0.03337	0.004126	0.1175
Bellenguez_ldak_Model133	0.08391 ± 0.2603	0.08402 ± 0.2668	0.08381 ± 0.2545	0.07531 ± 0.2752	0.08945 ± 0.2501	NA	-0.001807 ± 0.2762	0.04012 ± 0.2692	0.0547 ± 0.2588	0.1107 ± 0.2467	0.165 ± 0.285	0.03615 ± 0.2676	0.04506 ± 0.2649	0.03225 ± 0.2686	0.03351 ± 0.2662	0.03894 ± 0.2689	0.031 ± 0.2262	0.02559 ± 0.2984	0.1526 ± 0.2713	0.02445 ± 0.2658	0.06253 ± 0.2562	0.006167 ± 0.2396	6.785e-06	0.0137	0.0002566	0.01248	0.0004398	NA	0.5812	0.1986	0.03501	0.003509	0.09275
Bellenguez_ldak_Model134	0.08699 ± 0.2633	0.08772 ± 0.2695	0.08635 ± 0.2578	0.07763 ± 0.2791	0.09301 ± 0.2524	NA	-5.263e-05 ± 0.2803	0.04221 ± 0.2746	0.05716 ± 0.2628	0.114 ± 0.2487	0.1715 ± 0.2855	0.03889 ± 0.2701	0.04784 ± 0.2673	0.03497 ± 0.2712	0.03611 ± 0.2685	0.04183 ± 0.2717	0.0308 ± 0.232	0.0297 ± 0.3019	0.1552 ± 0.2751	0.02701 ± 0.2684	0.06525 ± 0.258	0.00775 ± 0.2441	6.166e-06	0.01155	0.0002793	0.0129	0.0004176	NA	0.5873	0.2698	0.03709	0.003043	0.07514
Bellenguez_ldak_Model135	0.09152 ± 0.2641	0.09329 ± 0.2694	0.08998 ± 0.2593	0.08113 ± 0.2807	0.09821 ± 0.2525	NA	0.001561 ± 0.2798	0.04596 ± 0.277	0.06125 ± 0.2648	0.1186 ± 0.2485	0.1804 ± 0.2826	0.04406 ± 0.2699	0.05354 ± 0.2673	0.03991 ± 0.271	0.04125 ± 0.2679	0.04704 ± 0.272	0.0368 ± 0.2354	0.03442 ± 0.3022	0.1631 ± 0.2767	0.03235 ± 0.2684	0.07011 ± 0.2569	0.009667 ± 0.242	7.885e-06	0.01236	0.0004029	0.0165	0.0004217	NA	0.5168	0.2553	0.04378	0.003183	0.06443
Bellenguez_ldak_Model136	0.09038 ± 0.2644	0.09265 ± 0.2696	0.08841 ± 0.2598	0.07946 ± 0.2817	0.09742 ± 0.2524	NA	0.002158 ± 0.278	0.044 ± 0.2792	0.06038 ± 0.2659	0.1169 ± 0.2489	0.1796 ± 0.281	0.04311 ± 0.2698	0.05271 ± 0.2673	0.03891 ± 0.2708	0.04002 ± 0.2676	0.04638 ± 0.2721	0.0482 ± 0.2393	0.03688 ± 0.3021	0.162 ± 0.2762	0.03196 ± 0.2682	0.06646 ± 0.2573	0.003417 ± 0.2433	7.812e-06	0.01209	0.0004138	0.01593	0.0004668	NA	0.5025	0.2901	0.04621	0.002414	0.05802
Bellenguez_ldak_Model137	0.09483 ± 0.2687	0.09774 ± 0.2736	0.0923 ± 0.2643	0.08463 ± 0.2866	0.1014 ± 0.2562	NA	0.006579 ± 0.2827	0.04692 ± 0.2901	0.06306 ± 0.2726	0.1226 ± 0.2513	0.1872 ± 0.277	0.04466 ± 0.2729	0.05383 ± 0.2714	0.04064 ± 0.2735	0.04158 ± 0.2709	0.04791 ± 0.275	0.0422 ± 0.2442	0.04163 ± 0.3038	0.1628 ± 0.2767	0.03372 ± 0.2714	0.06649 ± 0.2611	0.001917 ± 0.25	2.532e-06	0.007435	0.0002258	0.009517	0.0002535	NA	0.5274	0.3509	0.04648	0.000836	0.05957
Bellenguez_ldak_Model138	0.0998 ± 0.2735	0.1037 ± 0.2778	0.09641 ± 0.2697	0.08966 ± 0.2934	0.1063 ± 0.2597	NA	0.01311 ± 0.281	0.04933 ± 0.2918	0.06707 ± 0.2801	0.129 ± 0.2561	0.1891 ± 0.275	0.04772 ± 0.2765	0.05763 ± 0.2761	0.04339 ± 0.2766	0.04437 ± 0.276	0.05127 ± 0.277	0.0796 ± 0.2439	0.05017 ± 0.2988	0.1706 ± 0.2724	0.03893 ± 0.275	0.06163 ± 0.2698	-0.004583 ± 0.2529	1.176e-06	0.005008	0.0001468	0.008215	0.0001224	NA	0.5072	0.3113	0.04792	0.0001633	0.05725
Bellenguez_ldak_Model139	0.1139 ± 0.2777	0.1189 ± 0.2822	0.1095 ± 0.2737	0.1034 ± 0.2981	0.1206 ± 0.2635	NA	0.02633 ± 0.2813	0.0605 ± 0.2993	0.07946 ± 0.2855	0.1439 ± 0.2596	0.2088 ± 0.2742	0.06078 ± 0.2791	0.0719 ± 0.2792	0.05592 ± 0.2789	0.05738 ± 0.2783	0.06438 ± 0.28	0.101 ± 0.2474	0.06528 ± 0.2989	0.1886 ± 0.2738	0.05173 ± 0.2776	0.07406 ± 0.2735	0.008417 ± 0.2516	9.41e-07	0.005387	0.0001259	0.008258	0.0001043	NA	0.469	0.2901	0.05193	0.0001323	0.04873
Bellenguez_ldak_Model140	0.148 ± 0.2844	0.1574 ± 0.2915	0.1398 ± 0.2779	0.135 ± 0.3035	0.1563 ± 0.2711	NA	0.05007 ± 0.2728	0.1048 ± 0.3037	0.1049 ± 0.2899	0.1827 ± 0.2682	0.2672 ± 0.2773	0.08992 ± 0.286	0.1021 ± 0.2872	0.08459 ± 0.2853	0.08898 ± 0.282	0.09092 ± 0.2901	0.132 ± 0.2711	0.09834 ± 0.2999	0.241 ± 0.2859	0.07505 ± 0.2829	0.1129 ± 0.2845	0.07442 ± 0.2552	2.209e-07	0.002786	7.849e-05	0.01151	1.406e-05	NA	0.3127	0.3336	0.04646	0.0002005	0.0494
Bellenguez_ldak_Model141	0.1541 ± 0.2874	0.1651 ± 0.2942	0.1445 ± 0.2811	0.1409 ± 0.3044	0.1626 ± 0.2755	NA	0.06288 ± 0.2676	0.1053 ± 0.3212	0.1085 ± 0.2979	0.192 ± 0.2674	0.2661 ± 0.2738	0.0972 ± 0.2846	0.1101 ± 0.2856	0.09157 ± 0.284	0.09634 ± 0.2782	0.09811 ± 0.2912	0.1746 ± 0.2695	0.1037 ± 0.2949	0.2435 ± 0.283	0.08528 ± 0.2802	0.1136 ± 0.2885	0.08 ± 0.2602	2.801e-07	0.002938	0.0001006	0.01085	2.006e-05	NA	0.3844	0.2798	0.0856	6.313e-05	0.06115
Bellenguez_ldak_Model142	0.1407 ± 0.2925	0.153 ± 0.2995	0.13 ± 0.2858	0.1267 ± 0.3094	0.1497 ± 0.2807	NA	0.05344 ± 0.2732	0.08825 ± 0.3304	0.09424 ± 0.3035	0.1797 ± 0.2726	0.2495 ± 0.2747	0.08519 ± 0.2885	0.09608 ± 0.2885	0.08043 ± 0.2884	0.08359 ± 0.282	0.08688 ± 0.2953	0.1824 ± 0.2737	0.09176 ± 0.2962	0.2223 ± 0.2833	0.07498 ± 0.2841	0.09785 ± 0.2943	0.06292 ± 0.2652	7.167e-07	0.002642	0.0002878	0.01427	3.793e-05	NA	0.4017	0.3568	0.1455	5.309e-05	0.07142
Bellenguez_ldak_Model143	0.1185 ± 0.2716	0.1276 ± 0.2784	0.1105 ± 0.2652	0.1078 ± 0.286	0.1254 ± 0.2617	NA	0.02807 ± 0.2692	0.07658 ± 0.2799	0.06836 ± 0.2698	0.1578 ± 0.2563	0.2437 ± 0.2806	0.06305 ± 0.2778	0.07202 ± 0.282	0.05912 ± 0.2759	0.06099 ± 0.2801	0.06522 ± 0.2754	0.0806 ± 0.1974	0.0542 ± 0.2824	0.2148 ± 0.2798	0.04619 ± 0.2745	0.09843 ± 0.2808	0.03933 ± 0.2176	2.672e-07	0.001363	0.0001929	0.006248	2.443e-05	NA	0.6642	0.2459	0.1108	0.001197	0.02105
Bellenguez_ldak_Model144	0.09788 ± 0.2785	0.1069 ± 0.2835	0.09008 ± 0.2738	0.08572 ± 0.2907	0.1057 ± 0.2701	NA	0.01046 ± 0.2919	0.05842 ± 0.2921	0.05715 ± 0.2815	0.1325 ± 0.2623	0.1965 ± 0.2793	0.049 ± 0.2858	0.05096 ± 0.2849	0.04814 ± 0.2861	0.04363 ± 0.2894	0.05467 ± 0.2818	0.0446 ± 0.2442	0.03494 ± 0.2967	0.1734 ± 0.2784	0.03972 ± 0.2857	0.07166 ± 0.281	-0.01683 ± 0.2278	1.074e-05	0.001097	0.003927	0.01432	0.0006401	NA	0.6881	0.2849	0.2303	0.001029	0.01979
Bellenguez_ldak_Model145	0.1116 ± 0.2836	0.1208 ± 0.285	0.1036 ± 0.2822	0.09786 ± 0.301	0.1204 ± 0.2714	NA	0.02716 ± 0.2841	0.05237 ± 0.3109	0.0726 ± 0.2939	0.1484 ± 0.2647	0.193 ± 0.2697	0.06626 ± 0.2823	0.07522 ± 0.2811	0.06234 ± 0.2828	0.05956 ± 0.2843	0.07334 ± 0.2801	0.1248 ± 0.231	0.05068 ± 0.2972	0.1755 ± 0.2644	0.0628 ± 0.2811	0.07583 ± 0.2805	-0.01317 ± 0.2286	2.016e-05	0.003797	0.004142	0.02111	0.0009584	NA	0.7458	0.2698	0.3484	0.0001683	0.02203
Bellenguez_ldak_Model146	0.09732 ± 0.2736	0.1064 ± 0.2742	0.08941 ± 0.2729	0.0848 ± 0.2921	0.1054 ± 0.2608	NA	0.02461 ± 0.259	0.04675 ± 0.2848	0.06532 ± 0.2826	0.1291 ± 0.2612	0.1588 ± 0.2636	0.05985 ± 0.2684	0.06525 ± 0.2656	0.05749 ± 0.2696	0.05494 ± 0.2698	0.06505 ± 0.2667	0.1922 ± 0.2172	0.05769 ± 0.2826	0.1538 ± 0.2362	0.05829 ± 0.2663	0.05928 ± 0.27	-0.01875 ± 0.2184	0.0002947	0.005036	0.02888	0.06864	0.003325	NA	0.5372	0.2698	0.4897	0.000289	0.03905
Bellenguez_ldak_Model147	0.09496 ± 0.29	0.106 ± 0.2921	0.0854 ± 0.2879	0.08413 ± 0.3043	0.1019 ± 0.2802	NA	0.02296 ± 0.2706	0.05854 ± 0.2946	0.06187 ± 0.2961	0.1275 ± 0.2825	0.1531 ± 0.2775	0.06366 ± 0.2885	0.06354 ± 0.2834	0.06371 ± 0.2907	0.05988 ± 0.2906	0.06766 ± 0.2863	0.2714 ± 0.2352	0.06366 ± 0.2993	0.1423 ± 0.2335	0.06538 ± 0.2865	0.05336 ± 0.2918	0.002833 ± 0.2609	0.00484	0.009156	0.1724	0.1847	0.01825	NA	0.4536	0.3279	0.9224	0.0006383	0.1021
Bellenguez_ldak_Model148	0.08066 ± 0.3358	0.09729 ± 0.3392	0.06623 ± 0.3322	0.07252 ± 0.3473	0.08591 ± 0.3281	NA	-0.01474 ± 0.3172	0.03858 ± 0.3586	0.0275 ± 0.3357	0.1277 ± 0.324	0.1832 ± 0.3393	0.03932 ± 0.3431	0.03684 ± 0.3418	0.04041 ± 0.3437	0.04464 ± 0.3427	0.03371 ± 0.3435	0.3412 ± 0.2961	0.05698 ± 0.338	0.1185 ± 0.284	0.03124 ± 0.3385	0.03972 ± 0.3589	0.104 ± 0.2903	0.003653	0.004478	0.2232	0.3247	0.003595	NA	0.3771	0.5021	0.9025	0.001539	0.4687
Bellenguez_ldak_Model149	0.003182 ± 0.3562	0.02637 ± 0.3697	-0.01694 ± 0.3429	-0.006165 ± 0.3656	0.009207 ± 0.35	NA	-0.08086 ± 0.3132	-0.05613 ± 0.3322	-0.06002 ± 0.3612	0.05646 ± 0.3397	0.1216 ± 0.3743	-0.04263 ± 0.3607	-0.04172 ± 0.3637	-0.04302 ± 0.3594	-0.03406 ± 0.3556	-0.05168 ± 0.3658	0.2984 ± 0.3702	-0.01159 ± 0.3489	0.06624 ± 0.2823	-0.05871 ± 0.3543	-0.03077 ± 0.3804	0.02742 ± 0.3318	0.003191	0.006013	0.2262	0.3014	0.002571	NA	0.3684	0.1832	0.8435	0.002405	0.3567
Bellenguez_ldak_Model150	0.04708 ± 0.3337	0.06635 ± 0.3487	0.03036 ± 0.3193	0.03332 ± 0.35	0.05595 ± 0.3225	NA	-0.03907 ± 0.2894	-0.0485 ± 0.3113	-0.01371 ± 0.3463	0.1004 ± 0.3083	0.1649 ± 0.3504	-0.01251 ± 0.3323	-0.0002481 ± 0.3384	-0.01788 ± 0.3295	-0.003455 ± 0.3258	-0.02208 ± 0.3388	0.2282 ± 0.2855	0.01908 ± 0.328	0.1342 ± 0.2867	-0.03245 ± 0.3266	0.00853 ± 0.3467	0.03317 ± 0.2695	1.604e-05	0.00339	0.005581	0.08056	3.742e-05	NA	0.4238	0.08176	0.4449	0.000221	0.1882
Bellenguez_ldak_Model151	0.1276 ± 0.3264	0.1383 ± 0.3285	0.1182 ± 0.3244	0.1216 ± 0.3481	0.1314 ± 0.3116	NA	0.02289 ± 0.326	0.036 ± 0.3422	0.1061 ± 0.3228	0.1592 ± 0.3265	0.1696 ± 0.3096	0.07344 ± 0.3404	0.07722 ± 0.3413	0.07178 ± 0.3399	0.0755 ± 0.342	0.07125 ± 0.3386	0.147 ± 0.2993	0.1156 ± 0.3502	0.2301 ± 0.2856	0.06234 ± 0.3423	0.0724 ± 0.3313	0.0715 ± 0.3453	0.0002606	0.004105	0.0282	0.0796	0.001014	NA	0.06373	0.07049	0.0379	0.0005105	0.5818
Bellenguez_ldak_Model152	0.1275 ± 0.3285	0.1384 ± 0.33	0.118 ± 0.3269	0.1214 ± 0.3506	0.1314 ± 0.3134	NA	0.02098 ± 0.3283	0.03467 ± 0.3452	0.1063 ± 0.3249	0.1589 ± 0.3286	0.1705 ± 0.3101	0.07325 ± 0.3421	0.07679 ± 0.3424	0.0717 ± 0.342	0.0755 ± 0.3441	0.07087 ± 0.34	0.146 ± 0.2988	0.1165 ± 0.3513	0.2299 ± 0.2897	0.0623 ± 0.3445	0.07133 ± 0.3319	0.07383 ± 0.3453	0.0002769	0.004057	0.02995	0.08233	0.001024	NA	0.06142	0.07595	0.03686	0.0005491	0.5858
Bellenguez_ldak_Model153	0.1141 ± 0.3401	0.127 ± 0.341	0.1029 ± 0.3389	0.1069 ± 0.3626	0.1187 ± 0.3247	NA	0.001509 ± 0.3425	0.01742 ± 0.3581	0.09255 ± 0.3367	0.1455 ± 0.3401	0.1648 ± 0.3171	0.05655 ± 0.3527	0.0565 ± 0.351	0.05657 ± 0.3535	0.05921 ± 0.3555	0.05374 ± 0.3498	0.137 ± 0.3008	0.09823 ± 0.3573	0.2116 ± 0.2962	0.04651 ± 0.3572	0.05331 ± 0.3406	0.04942 ± 0.3443	0.0001896	0.001854	0.03355	0.08147	0.0005874	NA	0.06832	0.07976	0.0344	0.0003837	0.3974
Bellenguez_ldak_Model154	-0.0118 ± 0.3393	0.002767 ± 0.3473	-0.02443 ± 0.3317	-0.01471 ± 0.3511	-0.009914 ± 0.3314	NA	-0.083 ± 0.3273	-0.03475 ± 0.3016	-0.04305 ± 0.3387	0.02423 ± 0.3396	0.01307 ± 0.3351	-0.04048 ± 0.3522	-0.05767 ± 0.3563	-0.03296 ± 0.3501	-0.03841 ± 0.3489	-0.04267 ± 0.3556	0.2232 ± 0.2141	-0.02883 ± 0.3668	0.03538 ± 0.2597	-0.0348 ± 0.3505	-0.06733 ± 0.3519	-0.06017 ± 0.4066	0.05941	0.01616	0.5913	0.4239	0.07736	NA	0.3242	0.4325	0.6969	0.0003999	0.7063
Bellenguez_ldak_Model155	0.1141 ± 0.3401	0.127 ± 0.341	0.1029 ± 0.3389	0.1069 ± 0.3626	0.1187 ± 0.3247	NA	0.001509 ± 0.3425	0.01742 ± 0.3581	0.09255 ± 0.3367	0.1455 ± 0.3401	0.1648 ± 0.3171	0.05655 ± 0.3527	0.0565 ± 0.351	0.05657 ± 0.3535	0.05921 ± 0.3555	0.05374 ± 0.3498	0.137 ± 0.3008	0.09823 ± 0.3573	0.2116 ± 0.2962	0.04651 ± 0.3572	0.05331 ± 0.3406	0.04942 ± 0.3443	0.0001896	0.001854	0.03355	0.08147	0.0005874	NA	0.06832	0.07976	0.0344	0.0003837	0.3974
Bellenguez_ldak_Model156	0.1407 ± 0.2925	0.153 ± 0.2995	0.13 ± 0.2858	0.1267 ± 0.3094	0.1497 ± 0.2807	NA	0.05344 ± 0.2732	0.08825 ± 0.3304	0.09424 ± 0.3035	0.1797 ± 0.2726	0.2495 ± 0.2747	0.08519 ± 0.2885	0.09608 ± 0.2885	0.08043 ± 0.2884	0.08359 ± 0.282	0.08688 ± 0.2953	0.1824 ± 0.2737	0.09176 ± 0.2962	0.2223 ± 0.2833	0.07498 ± 0.2841	0.09785 ± 0.2943	0.06292 ± 0.2652	7.167e-07	0.002642	0.0002878	0.01427	3.793e-05	NA	0.4017	0.3568	0.1455	5.309e-05	0.07142
Bellenguez_ldak_Model157	0.06817 ± 0.2549	0.06515 ± 0.2595	0.07078 ± 0.2508	0.0574 ± 0.2703	0.07511 ± 0.2442	NA	-0.01107 ± 0.2551	0.01004 ± 0.2833	0.04392 ± 0.2556	0.09062 ± 0.2414	0.1467 ± 0.2783	0.02268 ± 0.2632	0.0341 ± 0.2616	0.01768 ± 0.2638	0.01933 ± 0.2591	0.02622 ± 0.2675	0.0164 ± 0.2121	0.02305 ± 0.2971	0.1397 ± 0.2826	0.01298 ± 0.2626	0.03959 ± 0.2467	-0.001667 ± 0.2648	2.022e-05	0.05959	0.0001556	0.02361	0.0009609	NA	0.4599	0.2459	0.03197	0.002691	0.1363
Bellenguez_ldak_Model158	0.07903 ± 0.2214	0.07388 ± 0.2268	0.08349 ± 0.2164	0.06937 ± 0.2308	0.08525 ± 0.2148	NA	0.02339 ± 0.2101	0.02879 ± 0.246	0.06122 ± 0.2198	0.09758 ± 0.2128	0.1259 ± 0.2536	0.0405 ± 0.2312	0.05092 ± 0.2317	0.03594 ± 0.2308	0.03763 ± 0.2286	0.04353 ± 0.2338	0.0804 ± 0.15	0.03668 ± 0.2545	0.1424 ± 0.2384	0.03412 ± 0.2298	0.05108 ± 0.223	0.01983 ± 0.2358	6.016e-05	0.1159	0.0001756	0.04044	0.001572	NA	0.7481	0.2323	0.04266	0.003782	0.2105
Bellenguez_ldak_Model159	0.08914 ± 0.2026	0.08238 ± 0.2102	0.095 ± 0.1956	0.08257 ± 0.2077	0.09337 ± 0.1991	NA	0.04875 ± 0.1957	0.05654 ± 0.2132	0.07702 ± 0.1966	0.1036 ± 0.2003	0.1126 ± 0.2349	0.05719 ± 0.2134	0.06518 ± 0.214	0.05369 ± 0.2131	0.05531 ± 0.2123	0.05917 ± 0.2145	0.1144 ± 0.1242	0.05307 ± 0.2252	0.1464 ± 0.2161	0.05244 ± 0.2122	0.06486 ± 0.2111	0.02608 ± 0.2062	0.0003349	0.2073	0.0004066	0.05289	0.004517	NA	0.9798	0.2192	0.05639	0.01034	0.2835
Bellenguez_ldak_Model160	-0.1058 ± 0.3724	-0.08769 ± 0.3815	-0.1215 ± 0.3636	-0.1076 ± 0.3767	-0.1046 ± 0.3696	NA	-0.1848 ± 0.3502	-0.09071 ± 0.33	-0.1385 ± 0.3718	-0.07071 ± 0.3741	-0.07363 ± 0.3696	-0.1237 ± 0.387	-0.146 ± 0.391	-0.114 ± 0.3849	-0.1202 ± 0.3844	-0.1275 ± 0.3898	0.2068 ± 0.2346	-0.104 ± 0.3893	-0.08619 ± 0.3009	-0.1169 ± 0.3855	-0.1559 ± 0.389	-0.119 ± 0.4795	0.2986	0.03473	0.7818	0.9132	0.2056	NA	0.2166	0.9094	0.3311	0.003748	0.8665
Bellenguez_ldak_Model161	-0.1034 ± 0.3707	-0.09135 ± 0.3773	-0.1138 ± 0.3645	-0.11 ± 0.3759	-0.0991 ± 0.3672	NA	-0.1739 ± 0.3525	-0.1375 ± 0.3083	-0.1356 ± 0.3687	-0.06494 ± 0.3771	-0.08404 ± 0.3509	-0.1383 ± 0.3821	-0.1617 ± 0.3879	-0.1281 ± 0.379	-0.1372 ± 0.3791	-0.1395 ± 0.3851	0.0882 ± 0.2641	-0.1374 ± 0.4024	-0.07581 ± 0.2973	-0.1276 ± 0.3765	-0.1691 ± 0.386	-0.2298 ± 0.4845	0.02895	0.009189	0.4026	0.3225	0.05015	NA	0.7413	0.5929	0.6862	0.0002111	0.2257
Bellenguez_ldak_Model162	-0.05498 ± 0.3387	-0.04599 ± 0.3432	-0.06277 ± 0.3345	-0.06273 ± 0.3499	-0.04998 ± 0.3312	NA	-0.1214 ± 0.328	-0.1032 ± 0.2956	-0.08567 ± 0.3356	-0.0181 ± 0.3437	-0.03345 ± 0.3218	-0.09924 ± 0.3487	-0.1117 ± 0.3587	-0.09378 ± 0.344	-0.1002 ± 0.346	-0.09827 ± 0.3514	0.0834 ± 0.2261	-0.09584 ± 0.3703	-0.01633 ± 0.2826	-0.09201 ± 0.3434	-0.1225 ± 0.3518	-0.2057 ± 0.4281	0.002251	0.006721	0.07755	0.09762	0.01197	NA	0.8316	0.4528	0.7598	4.85e-05	0.1624
Bellenguez_ldak_Model163	0.05426 ± 0.3162	0.06156 ± 0.3191	0.04793 ± 0.3135	0.05302 ± 0.3319	0.05506 ± 0.3056	NA	-0.04884 ± 0.324	-0.02346 ± 0.3369	0.02976 ± 0.3104	0.08494 ± 0.3163	0.1121 ± 0.2996	0.002782 ± 0.3259	0.0004548 ± 0.3273	0.003801 ± 0.3252	0.004937 ± 0.3304	0.0005049 ± 0.321	0.0508 ± 0.2859	0.02568 ± 0.3369	0.1561 ± 0.2635	-0.009054 ± 0.3273	0.01196 ± 0.3184	-0.002083 ± 0.3333	0.0001118	0.002025	0.01676	0.03433	0.001172	NA	0.1167	0.1246	0.02438	0.002102	0.3272
Bellenguez_ldak_Model164	0.08626 ± 0.2841	0.09299 ± 0.289	0.08042 ± 0.2797	0.07423 ± 0.3008	0.09401 ± 0.2726	NA	0.01305 ± 0.2734	0.02946 ± 0.2969	0.04899 ± 0.2858	0.1204 ± 0.2733	0.1649 ± 0.2937	0.04859 ± 0.2915	0.05007 ± 0.2875	0.04794 ± 0.2933	0.04119 ± 0.2959	0.05641 ± 0.2866	0.1578 ± 0.271	0.03343 ± 0.3015	0.1461 ± 0.2632	0.04818 ± 0.2881	0.05115 ± 0.2967	-0.04767 ± 0.261	0.0009431	0.01195	0.03504	0.06577	0.01535	NA	0.812	0.3006	0.7822	0.00125	0.02844
Bellenguez_ldak_Model165	0.1512 ± 0.2569	0.1528 ± 0.2575	0.1498 ± 0.2564	0.1414 ± 0.2767	0.1574 ± 0.2431	NA	0.07182 ± 0.2622	0.09575 ± 0.2963	0.1196 ± 0.2553	0.1813 ± 0.2445	0.2254 ± 0.2735	0.1133 ± 0.2657	0.1276 ± 0.2637	0.107 ± 0.2663	0.1057 ± 0.267	0.1213 ± 0.2641	0.1636 ± 0.2127	0.09775 ± 0.2941	0.2052 ± 0.2645	0.1022 ± 0.2642	0.1408 ± 0.257	0.08308 ± 0.2012	0.0001533	0.06991	0.001889	0.02232	0.005936	NA	0.7628	0.3335	0.1511	0.02103	0.09163
Bellenguez_ldak_Model166	0.1252 ± 0.3276	0.1358 ± 0.3296	0.1159 ± 0.3255	0.1187 ± 0.3495	0.1293 ± 0.3125	NA	0.02009 ± 0.3273	0.03204 ± 0.346	0.1039 ± 0.324	0.1565 ± 0.3273	0.1688 ± 0.3109	0.071 ± 0.3415	0.07457 ± 0.3422	0.06945 ± 0.3411	0.07283 ± 0.3435	0.06908 ± 0.3392	0.1524 ± 0.2909	0.1136 ± 0.3509	0.2264 ± 0.2866	0.06009 ± 0.3438	0.06923 ± 0.3316	0.07175 ± 0.3479	0.0002646	0.004103	0.02791	0.08114	0.00102	NA	0.06225	0.07049	0.03743	0.0004634	0.6304
Bellenguez_ldak_Model167	0.04736 ± 0.3308	0.06614 ± 0.3458	0.03106 ± 0.3164	0.03326 ± 0.3477	0.05645 ± 0.3192	NA	-0.03835 ± 0.2873	-0.05004 ± 0.3146	-0.01172 ± 0.3437	0.09946 ± 0.3051	0.1632 ± 0.3477	-0.01157 ± 0.3298	0.0003075 ± 0.3355	-0.01677 ± 0.3272	-0.003115 ± 0.3237	-0.0205 ± 0.336	0.2338 ± 0.2876	0.01978 ± 0.3259	0.1331 ± 0.2841	-0.03066 ± 0.3245	0.00767 ± 0.3435	0.03142 ± 0.2681	1.639e-05	0.003372	0.005357	0.08011	3.95e-05	NA	0.4143	0.07048	0.4311	0.0001925	0.1768
Bellenguez_ldak_Model168	0.1029 ± 0.262	0.1105 ± 0.2617	0.09629 ± 0.2621	0.09112 ± 0.282	0.1105 ± 0.248	NA	0.0273 ± 0.2442	0.04812 ± 0.2847	0.07416 ± 0.2722	0.1327 ± 0.2491	0.1612 ± 0.2472	0.06687 ± 0.2579	0.07316 ± 0.2553	0.06412 ± 0.259	0.06226 ± 0.259	0.07175 ± 0.2566	0.199 ± 0.2133	0.06895 ± 0.2723	0.1559 ± 0.2336	0.06554 ± 0.2556	0.06392 ± 0.2588	-0.0004167 ± 0.2269	0.0002186	0.007185	0.0182	0.06144	0.003303	NA	0.3984	0.2901	0.3831	0.0001608	0.06443
Bellenguez_ldak_Model169	0.1135 ± 0.2724	0.1222 ± 0.2789	0.1059 ± 0.2664	0.1012 ± 0.2878	0.1214 ± 0.2617	NA	0.0187 ± 0.2705	0.06808 ± 0.2865	0.06562 ± 0.2722	0.1525 ± 0.2558	0.2325 ± 0.282	0.05905 ± 0.2799	0.06624 ± 0.2814	0.0559 ± 0.2791	0.05649 ± 0.2826	0.06175 ± 0.277	0.0668 ± 0.2201	0.0523 ± 0.2862	0.2026 ± 0.2857	0.04362 ± 0.277	0.09091 ± 0.2811	0.03225 ± 0.2307	5.54e-07	0.001392	0.0003067	0.009161	3.82e-05	NA	0.562	0.3059	0.1178	0.0008955	0.0245
Bellenguez_ldak_Model170	0.09129 ± 0.2519	0.09224 ± 0.2567	0.09046 ± 0.2477	0.08126 ± 0.2668	0.09775 ± 0.2416	NA	0.007526 ± 0.2639	0.04475 ± 0.2653	0.06199 ± 0.2491	0.119 ± 0.2396	0.1672 ± 0.2777	0.04697 ± 0.2616	0.05563 ± 0.2587	0.04318 ± 0.2627	0.04255 ± 0.2629	0.05164 ± 0.2601	0.0464 ± 0.2045	0.0347 ± 0.2899	0.1531 ± 0.2685	0.03533 ± 0.2599	0.07442 ± 0.2515	0.01858 ± 0.2236	1.488e-05	0.01451	0.0005421	0.01479	0.0009449	NA	0.5987	0.2553	0.04583	0.006743	0.1122
Bellenguez_ldak_Model171	0.1494 ± 0.2848	0.1589 ± 0.2917	0.1411 ± 0.2783	0.1361 ± 0.3038	0.158 ± 0.2714	NA	0.05109 ± 0.2726	0.1042 ± 0.3078	0.1065 ± 0.2906	0.1843 ± 0.268	0.2678 ± 0.2773	0.09169 ± 0.2865	0.1038 ± 0.2877	0.0864 ± 0.2858	0.09055 ± 0.2826	0.09289 ± 0.2905	0.1364 ± 0.274	0.1006 ± 0.2999	0.2424 ± 0.2875	0.07704 ± 0.2835	0.1139 ± 0.285	0.076 ± 0.2563	2.293e-07	0.002665	8.522e-05	0.01172	1.532e-05	NA	0.3099	0.3006	0.04717	0.0001738	0.04677
Bellenguez_ldak_Model172	0.1023 ± 0.272	0.1063 ± 0.2754	0.09888 ± 0.269	0.09124 ± 0.2923	0.1095 ± 0.2578	NA	0.01242 ± 0.276	0.0485 ± 0.2915	0.07036 ± 0.2794	0.1314 ± 0.2537	0.1917 ± 0.2753	0.05157 ± 0.2758	0.06211 ± 0.2756	0.04695 ± 0.2758	0.04819 ± 0.2754	0.05514 ± 0.2761	0.0912 ± 0.2435	0.05364 ± 0.2972	0.1793 ± 0.2759	0.04336 ± 0.2745	0.06388 ± 0.2686	-0.003333 ± 0.2503	2.001e-06	0.006533	0.0002037	0.01145	0.0001542	NA	0.4042	0.2798	0.05252	0.000166	0.05076
Bellenguez_ldak_Model173	0.09095 ± 0.2652	0.09259 ± 0.2697	0.08953 ± 0.2612	0.0798 ± 0.2824	0.09814 ± 0.2532	NA	-0.001175 ± 0.2795	0.04121 ± 0.2835	0.0609 ± 0.2676	0.1183 ± 0.2479	0.18 ± 0.2826	0.04336 ± 0.2716	0.05272 ± 0.2689	0.03926 ± 0.2727	0.04025 ± 0.2698	0.04663 ± 0.2735	0.0322 ± 0.2396	0.03538 ± 0.3042	0.1615 ± 0.2823	0.0321 ± 0.2704	0.06778 ± 0.2576	0.00825 ± 0.2488	7.934e-06	0.01328	0.0003644	0.01614	0.0004854	NA	0.4949	0.3006	0.04596	0.002282	0.06277
Bellenguez_ldak_Model174	0.08218 ± 0.2567	0.08133 ± 0.2627	0.08292 ± 0.2514	0.07347 ± 0.2712	0.08779 ± 0.2468	NA	-0.003421 ± 0.2695	0.03583 ± 0.2678	0.05452 ± 0.2557	0.1085 ± 0.2427	0.1586 ± 0.2843	0.03498 ± 0.2651	0.04382 ± 0.2622	0.03111 ± 0.2662	0.03221 ± 0.2642	0.03792 ± 0.2659	0.0296 ± 0.2208	0.02445 ± 0.2951	0.1499 ± 0.2685	0.02404 ± 0.2635	0.05957 ± 0.2537	0.00575 ± 0.2405	8.163e-06	0.01749	0.0002219	0.01338	0.0005267	NA	0.5362	0.2026	0.03077	0.003314	0.1135
Bellenguez_ldak_Model175	0.07853 ± 0.2409	0.07563 ± 0.2446	0.08105 ± 0.2376	0.06824 ± 0.2544	0.08516 ± 0.2315	NA	0.007632 ± 0.2362	0.01979 ± 0.277	0.05438 ± 0.2432	0.1022 ± 0.2266	0.1443 ± 0.2637	0.03656 ± 0.2473	0.04881 ± 0.2474	0.03119 ± 0.2471	0.03266 ± 0.2432	0.04068 ± 0.2516	0.0542 ± 0.1831	0.03058 ± 0.279	0.1418 ± 0.2648	0.02872 ± 0.2459	0.05163 ± 0.2345	0.018 ± 0.2446	2.835e-05	0.08465	0.0001788	0.02325	0.001489	NA	0.5792	0.2413	0.0556	0.00234	0.1731
Bellenguez_ldak_Model176	0.08268 ± 0.2339	0.07993 ± 0.2372	0.08507 ± 0.231	0.07238 ± 0.2461	0.08932 ± 0.2254	NA	0.01347 ± 0.2289	0.02358 ± 0.2683	0.0595 ± 0.235	0.1057 ± 0.2209	0.1457 ± 0.2579	0.04225 ± 0.241	0.05462 ± 0.2421	0.03684 ± 0.2403	0.0381 ± 0.2382	0.04665 ± 0.2437	0.0614 ± 0.1648	0.0345 ± 0.2691	0.1461 ± 0.2587	0.03417 ± 0.2401	0.05855 ± 0.2287	0.02725 ± 0.2306	3.13e-05	0.08263	0.000211	0.02595	0.001323	NA	0.6566	0.2235	0.05172	0.003736	0.1473
Bellenguez_ldak_Model177	0.08429 ± 0.2282	0.08102 ± 0.2321	0.08712 ± 0.2248	0.07465 ± 0.2394	0.0905 ± 0.2206	NA	0.01907 ± 0.2214	0.02821 ± 0.2564	0.06286 ± 0.2271	0.1061 ± 0.2182	0.1408 ± 0.2555	0.04497 ± 0.236	0.0566 ± 0.2373	0.03988 ± 0.2353	0.04108 ± 0.2344	0.04909 ± 0.2376	0.0694 ± 0.1587	0.03675 ± 0.2608	0.1464 ± 0.2478	0.03711 ± 0.2353	0.06107 ± 0.2255	0.02792 ± 0.2197	4.425e-05	0.08241	0.0002934	0.02978	0.001493	NA	0.7413	0.2601	0.04731	0.006085	0.1589
Bellenguez_ldak_Model178	0.08265 ± 0.2176	0.0772 ± 0.2234	0.08737 ± 0.2124	0.07403 ± 0.2265	0.0882 ± 0.2115	NA	0.02977 ± 0.2063	0.03583 ± 0.2387	0.06595 ± 0.2149	0.1005 ± 0.2108	0.1246 ± 0.2494	0.04521 ± 0.2275	0.05523 ± 0.228	0.04082 ± 0.2272	0.04263 ± 0.2256	0.04793 ± 0.2296	0.0864 ± 0.1472	0.04091 ± 0.2487	0.1444 ± 0.2323	0.03896 ± 0.2263	0.05591 ± 0.2204	0.02225 ± 0.2253	8.061e-05	0.1258	0.0001991	0.04091	0.00199	NA	0.8281	0.2279	0.04292	0.005284	0.2257
Bellenguez_ldak_Model179	0.08566 ± 0.2145	0.07992 ± 0.2206	0.09065 ± 0.209	0.07796 ± 0.2228	0.09063 ± 0.2088	NA	0.03484 ± 0.204	0.04229 ± 0.2327	0.06994 ± 0.2107	0.1029 ± 0.2093	0.1235 ± 0.2461	0.04935 ± 0.2245	0.05908 ± 0.2249	0.0451 ± 0.2242	0.04686 ± 0.2229	0.05199 ± 0.2261	0.0932 ± 0.1449	0.04459 ± 0.2435	0.1459 ± 0.2271	0.04327 ± 0.2233	0.06008 ± 0.2185	0.02342 ± 0.2172	0.0001053	0.1333	0.0002304	0.03923	0.00248	NA	0.8596	0.2413	0.04327	0.006245	0.2393
Bellenguez_ldak_Model180	0.09067 ± 0.2008	0.08371 ± 0.2085	0.09671 ± 0.1936	0.08497 ± 0.2052	0.09434 ± 0.1978	NA	0.05219 ± 0.1957	0.06154 ± 0.2091	0.07921 ± 0.1941	0.1046 ± 0.1996	0.111 ± 0.2317	0.06003 ± 0.2114	0.06784 ± 0.212	0.05661 ± 0.211	0.05818 ± 0.2105	0.06198 ± 0.2123	0.1188 ± 0.1236	0.05544 ± 0.2209	0.1467 ± 0.2132	0.05541 ± 0.2103	0.06781 ± 0.2098	0.02658 ± 0.1992	0.0005006	0.2388	0.0005209	0.04896	0.006613	NA	0.9514	0.1986	0.06163	0.01432	0.2707
Bellenguez_ldak_Model181	-0.02058 ± 0.2956	-0.01316 ± 0.2975	-0.02703 ± 0.2937	-0.02791 ± 0.3114	-0.01586 ± 0.2848	NA	-0.1005 ± 0.2945	-0.07758 ± 0.2718	-0.04479 ± 0.2987	0.01443 ± 0.2927	-0.01073 ± 0.2757	-0.06258 ± 0.3021	-0.06767 ± 0.3073	-0.06035 ± 0.2998	-0.06035 ± 0.3009	-0.06494 ± 0.3034	0.07 ± 0.1952	-0.04904 ± 0.3222	0.02424 ± 0.2496	-0.05738 ± 0.3005	-0.0854 ± 0.2979	-0.1436 ± 0.3418	0.0007076	0.00559	0.03428	0.1178	0.002405	NA	0.3286	0.1908	0.4599	1.983e-06	0.2888
Bellenguez_ldak_Model182	-0.01964 ± 0.2955	-0.01225 ± 0.2974	-0.02606 ± 0.2937	-0.02695 ± 0.3115	-0.01493 ± 0.2847	NA	-0.09981 ± 0.2938	-0.07683 ± 0.2733	-0.04406 ± 0.2986	0.01563 ± 0.2926	-0.009862 ± 0.2755	-0.06165 ± 0.302	-0.06673 ± 0.3074	-0.05942 ± 0.2996	-0.05942 ± 0.3008	-0.064 ± 0.3033	0.0714 ± 0.1944	-0.04828 ± 0.322	0.02481 ± 0.2498	-0.05647 ± 0.3002	-0.08435 ± 0.2982	-0.1415 ± 0.3437	0.0007057	0.005736	0.03445	0.1172	0.00245	NA	0.325	0.1908	0.4677	1.913e-06	0.2835
Bellenguez_ldak_Model183	-0.01812 ± 0.2955	-0.01072 ± 0.2975	-0.02454 ± 0.2936	-0.02546 ± 0.3116	-0.01339 ± 0.2845	NA	-0.09861 ± 0.2928	-0.07558 ± 0.2757	-0.04295 ± 0.2984	0.01757 ± 0.2926	-0.00815 ± 0.2754	-0.06021 ± 0.3019	-0.06518 ± 0.3077	-0.05804 ± 0.2993	-0.05806 ± 0.3008	-0.06249 ± 0.3031	0.0744 ± 0.1934	-0.04718 ± 0.3218	0.026 ± 0.2496	-0.05508 ± 0.2999	-0.08275 ± 0.2986	-0.1391 ± 0.3458	0.0006817	0.005666	0.03382	0.1172	0.002419	NA	0.3316	0.2066	0.4731	1.828e-06	0.2861
Bellenguez_ldak_Model184	-0.08161 ± 0.343	-0.07205 ± 0.346	-0.0899 ± 0.3401	-0.08934 ± 0.3537	-0.07662 ± 0.3358	NA	-0.1533 ± 0.3387	-0.1278 ± 0.2905	-0.1105 ± 0.3395	-0.04511 ± 0.349	-0.06429 ± 0.3209	-0.1232 ± 0.352	-0.1402 ± 0.3595	-0.1157 ± 0.3484	-0.1222 ± 0.3489	-0.1242 ± 0.3551	0.0412 ± 0.2329	-0.1198 ± 0.3758	-0.04724 ± 0.2905	-0.1148 ± 0.3454	-0.1483 ± 0.3564	-0.2388 ± 0.4415	0.004731	0.004864	0.1445	0.1637	0.01385	NA	0.7212	0.4063	0.8441	7.78e-05	0.1659
Bellenguez_ldak_Model185	-0.062 ± 0.3785	-0.04903 ± 0.3867	-0.07326 ± 0.371	-0.06801 ± 0.3829	-0.05813 ± 0.3756	NA	-0.1318 ± 0.3533	-0.09362 ± 0.328	-0.09814 ± 0.3749	-0.01996 ± 0.3853	-0.04265 ± 0.364	-0.09993 ± 0.3889	-0.1223 ± 0.3968	-0.09013 ± 0.385	-0.09905 ± 0.3862	-0.1008 ± 0.3919	0.1482 ± 0.2511	-0.09989 ± 0.4085	-0.0351 ± 0.2981	-0.08976 ± 0.3827	-0.1294 ± 0.3951	-0.1937 ± 0.4938	0.02215	0.008087	0.3641	0.2483	0.04669	NA	0.7901	0.5929	0.6836	0.0001696	0.2084
Bellenguez_ldak_Model186	0.00675 ± 0.2556	0.01521 ± 0.2574	-0.0005927 ± 0.2538	-0.001526 ± 0.2625	0.01208 ± 0.2509	NA	-0.03609 ± 0.2596	-0.008917 ± 0.2383	-0.02007 ± 0.2521	0.03417 ± 0.2586	0.03299 ± 0.2393	-0.02694 ± 0.2635	-0.03338 ± 0.2684	-0.02411 ± 0.2613	-0.02841 ± 0.2631	-0.02538 ± 0.264	0.0766 ± 0.1266	-0.007828 ± 0.266	0.05267 ± 0.2452	-0.02663 ± 0.2608	-0.04078 ± 0.2683	-0.06283 ± 0.3076	0.003196	0.003501	0.1605	0.2143	0.00789	NA	0.3466	0.4877	0.7069	8.432e-05	0.3751
Bellenguez_ldak_Model187	-0.06944 ± 0.3486	-0.05998 ± 0.3545	-0.07765 ± 0.3432	-0.07744 ± 0.3589	-0.06428 ± 0.3417	NA	-0.1428 ± 0.3352	-0.1205 ± 0.3054	-0.1013 ± 0.3478	-0.02956 ± 0.3523	-0.05262 ± 0.3265	-0.1111 ± 0.3564	-0.1292 ± 0.3658	-0.1031 ± 0.3519	-0.1108 ± 0.3535	-0.1114 ± 0.3594	0.0652 ± 0.2079	-0.1088 ± 0.3782	-0.03305 ± 0.2952	-0.102 ± 0.3502	-0.1377 ± 0.3613	-0.2242 ± 0.4336	0.006616	0.00596	0.1658	0.1767	0.01795	NA	0.6707	0.4062	0.9945	4.315e-05	0.1572
Bellenguez_ldak_Model188	-0.08309 ± 0.3501	-0.07333 ± 0.3537	-0.09156 ± 0.3467	-0.09146 ± 0.3606	-0.07769 ± 0.343	NA	-0.1547 ± 0.3427	-0.1313 ± 0.2981	-0.1127 ± 0.3473	-0.04604 ± 0.3558	-0.06475 ± 0.3279	-0.1249 ± 0.3592	-0.1424 ± 0.3674	-0.1172 ± 0.3553	-0.1242 ± 0.3559	-0.1255 ± 0.3628	0.0512 ± 0.2359	-0.1226 ± 0.3827	-0.04881 ± 0.2951	-0.116 ± 0.3525	-0.1509 ± 0.3643	-0.2402 ± 0.4496	0.005654	0.005726	0.153	0.1747	0.01545	NA	0.7391	0.4527	0.8944	8.689e-05	0.1749
Bellenguez_ldak_Model189	-0.00494 ± 0.2851	0.0023 ± 0.2886	-0.01122 ± 0.282	-0.008732 ± 0.2986	-0.002496 ± 0.2761	NA	-0.07826 ± 0.2865	-0.05162 ± 0.2612	-0.03037 ± 0.2836	0.02802 ± 0.2862	0.01478 ± 0.2675	-0.05093 ± 0.2932	-0.05891 ± 0.3017	-0.04744 ± 0.2894	-0.04871 ± 0.2929	-0.05328 ± 0.2935	0.0902 ± 0.1748	-0.04093 ± 0.3114	0.05229 ± 0.2514	-0.0472 ± 0.2904	-0.06965 ± 0.2919	-0.1402 ± 0.3389	0.00016	0.001997	0.01944	0.04827	0.001159	NA	0.4263	0.2601	0.2887	3.168e-06	0.1589
Bellenguez_ldak_Model190	-0.03705 ± 0.3407	-0.02856 ± 0.3459	-0.04441 ± 0.336	-0.04333 ± 0.35	-0.033 ± 0.3345	NA	-0.1029 ± 0.328	-0.07679 ± 0.3013	-0.068 ± 0.3356	0.0009565 ± 0.3479	-0.0233 ± 0.3229	-0.07949 ± 0.3487	-0.09297 ± 0.3576	-0.07358 ± 0.3445	-0.08037 ± 0.3462	-0.07856 ± 0.3512	0.1008 ± 0.2222	-0.0772 ± 0.37	0.002238 ± 0.2838	-0.07177 ± 0.342	-0.1032 ± 0.3547	-0.1907 ± 0.4359	0.003666	0.007287	0.09941	0.1108	0.01761	NA	0.8748	0.4877	0.8531	6.202e-05	0.1589
Bellenguez_ldak_Model191	0.02034 ± 0.3321	0.0282 ± 0.3363	0.01351 ± 0.3282	0.02238 ± 0.3367	0.01902 ± 0.329	NA	-0.04772 ± 0.3279	0.004667 ± 0.3225	-0.01515 ± 0.3287	0.05959 ± 0.3335	0.04545 ± 0.3183	-0.01191 ± 0.3459	-0.02986 ± 0.3505	-0.004052 ± 0.3435	-0.01175 ± 0.3469	-0.01208 ± 0.3447	0.2206 ± 0.1827	-0.009969 ± 0.3562	0.07219 ± 0.2661	-0.005365 ± 0.3437	-0.03619 ± 0.348	-0.05483 ± 0.4053	0.0127	0.009901	0.2179	0.119	0.05151	NA	0.6696	0.5772	0.8922	0.0001175	0.333
Bellenguez_ldak_Model192	-0.01155 ± 0.2602	-0.002129 ± 0.2621	-0.01972 ± 0.2582	-0.02194 ± 0.2658	-0.004843 ± 0.2563	NA	-0.05102 ± 0.2587	-0.02367 ± 0.2358	-0.03764 ± 0.2582	0.01435 ± 0.2622	0.01577 ± 0.2498	-0.04099 ± 0.2671	-0.04647 ± 0.2708	-0.03859 ± 0.2654	-0.04304 ± 0.2664	-0.03883 ± 0.2677	0.0626 ± 0.1375	-0.01584 ± 0.2646	0.03224 ± 0.2456	-0.04053 ± 0.2652	-0.05777 ± 0.2718	-0.06183 ± 0.3074	0.01226	0.00879	0.2825	0.3763	0.01586	NA	0.3	0.5241	0.9088	0.000193	0.4976
Bellenguez_ldak_Model193	0.00154 ± 0.2617	0.0111 ± 0.2637	-0.006756 ± 0.2597	-0.007479 ± 0.269	0.007354 ± 0.2567	NA	-0.04091 ± 0.2603	-0.008458 ± 0.2371	-0.02561 ± 0.2599	0.02813 ± 0.2643	0.03207 ± 0.2459	-0.0296 ± 0.2704	-0.03534 ± 0.2742	-0.02709 ± 0.2687	-0.03189 ± 0.2686	-0.02719 ± 0.2723	0.079 ± 0.1375	-0.005211 ± 0.268	0.04852 ± 0.2537	-0.02984 ± 0.268	-0.04472 ± 0.2762	-0.05175 ± 0.312	0.007126	0.005468	0.2388	0.2803	0.01401	NA	0.2738	0.5021	0.7911	0.000193	0.4687
Bellenguez_ldak_Model194	0.01759 ± 0.3474	0.02704 ± 0.3526	0.009383 ± 0.3426	0.02021 ± 0.3502	0.0159 ± 0.3455	NA	-0.05221 ± 0.3372	0.006667 ± 0.337	-0.01893 ± 0.3447	0.05712 ± 0.3492	0.04636 ± 0.333	-0.01254 ± 0.3624	-0.03316 ± 0.3659	-0.003518 ± 0.3605	-0.01191 ± 0.3632	-0.01321 ± 0.3616	0.2446 ± 0.1962	-0.007438 ± 0.3676	0.063 ± 0.2795	-0.00544 ± 0.3609	-0.03984 ± 0.3649	-0.04033 ± 0.4263	0.02488	0.01279	0.3285	0.1787	0.07312	NA	0.5802	0.5021	0.7701	0.0002351	0.4339
Bellenguez_ldak_Model195	0.04327 ± 0.3305	0.05255 ± 0.3326	0.03521 ± 0.3285	0.04267 ± 0.3459	0.04365 ± 0.3202	NA	-0.06504 ± 0.3413	-0.02958 ± 0.3538	0.01617 ± 0.3242	0.07666 ± 0.3309	0.1021 ± 0.3103	-0.009311 ± 0.34	-0.01265 ± 0.3399	-0.00785 ± 0.34	-0.00557 ± 0.3449	-0.01326 ± 0.3346	0.0234 ± 0.307	0.01339 ± 0.3469	0.1472 ± 0.2788	-0.0217 ± 0.3417	0.001072 ± 0.3337	-0.007417 ± 0.3367	0.0001405	0.001804	0.02324	0.04128	0.000986	NA	0.09947	0.1832	0.03051	0.002223	0.417
Bellenguez_ldak_Model196	0.0604 ± 0.3072	0.0667 ± 0.3114	0.05494 ± 0.3035	0.05971 ± 0.3228	0.06085 ± 0.2968	NA	-0.03902 ± 0.3146	-0.01533 ± 0.3246	0.03727 ± 0.3016	0.08971 ± 0.3073	0.1153 ± 0.2938	0.01021 ± 0.3172	0.008202 ± 0.3186	0.01108 ± 0.3166	0.01164 ± 0.3217	0.008694 ± 0.3123	0.0614 ± 0.2859	0.03145 ± 0.3285	0.1614 ± 0.2529	-0.001309 ± 0.3183	0.01961 ± 0.3106	-0.001583 ± 0.3216	0.0001133	0.002525	0.01588	0.03003	0.001501	NA	0.132	0.09008	0.02358	0.002314	0.3187
Bellenguez_ldak_Model197	0.06887 ± 0.3024	0.07439 ± 0.3075	0.06409 ± 0.2978	0.0687 ± 0.3186	0.06899 ± 0.2915	NA	-0.02833 ± 0.3094	-0.007 ± 0.3171	0.04651 ± 0.2967	0.09716 ± 0.3023	0.1238 ± 0.2923	0.01935 ± 0.3127	0.01802 ± 0.3141	0.01993 ± 0.312	0.02022 ± 0.3173	0.01843 ± 0.3077	0.0782 ± 0.2887	0.03979 ± 0.3241	0.1703 ± 0.2442	0.008106 ± 0.3134	0.02852 ± 0.3071	0.001833 ± 0.3118	0.00012	0.002966	0.01481	0.027	0.001759	NA	0.1271	0.07786	0.02265	0.002583	0.2784
Bellenguez_ldak_Model198	-0.02322 ± 0.3388	-0.005027 ± 0.3494	-0.03901 ± 0.3285	-0.02958 ± 0.3422	-0.01912 ± 0.3365	NA	-0.1017 ± 0.2974	-0.05871 ± 0.3053	-0.08614 ± 0.3385	0.02585 ± 0.3295	0.1056 ± 0.3461	-0.06509 ± 0.3523	-0.07113 ± 0.3566	-0.06245 ± 0.3503	-0.05754 ± 0.3517	-0.07308 ± 0.3527	0.2698 ± 0.3793	-0.05082 ± 0.3335	0.04005 ± 0.2809	-0.08223 ± 0.3458	-0.04318 ± 0.373	-0.007667 ± 0.3501	0.005835	0.005609	0.288	0.3424	0.003982	NA	0.5015	0.2459	0.8319	0.01872	0.2324
Bellenguez_ldak_Model199	0.1295 ± 0.2906	0.1362 ± 0.2925	0.1236 ± 0.2888	0.1192 ± 0.3099	0.1361 ± 0.2772	NA	0.04139 ± 0.2927	0.06488 ± 0.3133	0.09191 ± 0.2955	0.1648 ± 0.2739	0.2158 ± 0.2955	0.08583 ± 0.2955	0.09096 ± 0.2922	0.08358 ± 0.2969	0.07784 ± 0.2998	0.09426 ± 0.2906	0.1368 ± 0.2832	0.06375 ± 0.3079	0.1933 ± 0.2743	0.08323 ± 0.2948	0.0967 ± 0.2929	-0.009583 ± 0.2432	0.0001143	0.006902	0.009532	0.01637	0.007394	NA	0.7764	0.2413	0.4099	0.0009151	0.01614
Bellenguez_ldak_Model200	0.1249 ± 0.2747	0.132 ± 0.277	0.1187 ± 0.2724	0.1143 ± 0.2911	0.1317 ± 0.2633	NA	0.04058 ± 0.2745	0.06504 ± 0.2921	0.08545 ± 0.278	0.1607 ± 0.2586	0.2147 ± 0.2834	0.07982 ± 0.2827	0.08585 ± 0.2816	0.07719 ± 0.2832	0.07438 ± 0.2865	0.08558 ± 0.2786	0.117 ± 0.2596	0.06112 ± 0.2907	0.1982 ± 0.2686	0.0754 ± 0.282	0.09221 ± 0.2819	0.01458 ± 0.2262	3.602e-05	0.004621	0.004673	0.0158	0.002021	NA	0.7662	0.1584	0.3448	0.0005035	0.0268
Bellenguez_ldak_Model201	0.1516 ± 0.2528	0.1531 ± 0.2531	0.1504 ± 0.2526	0.1429 ± 0.272	0.1573 ± 0.2394	NA	0.07093 ± 0.2584	0.09696 ± 0.2898	0.121 ± 0.2504	0.1816 ± 0.2413	0.2224 ± 0.2699	0.1143 ± 0.2614	0.1283 ± 0.2601	0.1082 ± 0.2618	0.1069 ± 0.2628	0.1222 ± 0.2598	0.1622 ± 0.2054	0.09616 ± 0.2886	0.2041 ± 0.259	0.1037 ± 0.2602	0.142 ± 0.2526	0.08533 ± 0.1951	0.0001443	0.06348	0.002004	0.01987	0.006272	NA	0.7481	0.2698	0.1399	0.02166	0.08833
Bellenguez_ldak_Model202	0.125 ± 0.3272	0.1356 ± 0.3292	0.1157 ± 0.3251	0.1185 ± 0.3491	0.1291 ± 0.3122	NA	0.02007 ± 0.3268	0.03158 ± 0.3451	0.1036 ± 0.3237	0.1563 ± 0.3268	0.1685 ± 0.3105	0.0708 ± 0.3411	0.0743 ± 0.3419	0.06926 ± 0.3407	0.07264 ± 0.3431	0.06885 ± 0.3389	0.1524 ± 0.2914	0.113 ± 0.3505	0.2263 ± 0.2858	0.05991 ± 0.3433	0.06912 ± 0.3314	0.07083 ± 0.3473	0.0002558	0.003931	0.02772	0.0798	0.0009868	NA	0.06309	0.06704	0.03833	0.0004565	0.6059
Bellenguez_ldak_Model203	0.1248 ± 0.3263	0.1354 ± 0.3285	0.1156 ± 0.3241	0.1184 ± 0.3482	0.1289 ± 0.3113	NA	0.02042 ± 0.3258	0.03175 ± 0.344	0.1034 ± 0.3229	0.1562 ± 0.3259	0.1681 ± 0.31	0.07074 ± 0.3402	0.07434 ± 0.3411	0.06916 ± 0.3398	0.07257 ± 0.3422	0.06879 ± 0.3381	0.153 ± 0.2913	0.1128 ± 0.3498	0.226 ± 0.2848	0.05986 ± 0.3424	0.06911 ± 0.3308	0.07025 ± 0.3466	0.0002529	0.003983	0.0272	0.07971	0.0009716	NA	0.06394	0.06702	0.03807	0.000453	0.6059
Bellenguez_ldak_Model204	0.124 ± 0.3189	0.134 ± 0.3215	0.1153 ± 0.3162	0.1176 ± 0.3405	0.1281 ± 0.304	NA	0.02414 ± 0.3174	0.03317 ± 0.3346	0.1033 ± 0.3159	0.1546 ± 0.3181	0.1641 ± 0.3049	0.07059 ± 0.3326	0.07475 ± 0.3338	0.06878 ± 0.3321	0.07216 ± 0.3342	0.06894 ± 0.331	0.1594 ± 0.2824	0.1128 ± 0.3433	0.2231 ± 0.2783	0.06015 ± 0.3342	0.06807 ± 0.3242	0.06608 ± 0.3382	0.00021	0.003922	0.0243	0.07558	0.0008409	NA	0.06855	0.07786	0.03654	0.0003167	0.5427
Bellenguez_ldak_Model205	0.04707 ± 0.3308	0.06587 ± 0.3456	0.03076 ± 0.3165	0.0333 ± 0.3474	0.05595 ± 0.3192	NA	-0.03867 ± 0.2874	-0.04954 ± 0.3127	-0.01236 ± 0.3434	0.09955 ± 0.3053	0.1625 ± 0.3478	-0.01199 ± 0.3296	-0.0001034 ± 0.3353	-0.01719 ± 0.3269	-0.00355 ± 0.3235	-0.0209 ± 0.3357	0.2304 ± 0.2839	0.01884 ± 0.3254	0.1321 ± 0.2842	-0.03123 ± 0.324	0.007944 ± 0.3437	0.03008 ± 0.2671	1.54e-05	0.003364	0.005327	0.07745	3.841e-05	NA	0.4246	0.07786	0.4324	0.0002017	0.1843
Bellenguez_ldak_Model206	0.02141 ± 0.3284	0.0413 ± 0.3411	0.004154 ± 0.3159	0.00898 ± 0.3419	0.02943 ± 0.3191	NA	-0.06716 ± 0.2857	-0.04992 ± 0.3103	-0.0358 ± 0.3349	0.0713 ± 0.3104	0.1338 ± 0.3459	-0.02601 ± 0.3295	-0.02186 ± 0.3321	-0.02783 ± 0.3283	-0.02147 ± 0.3242	-0.03081 ± 0.3349	0.2402 ± 0.3222	-0.0005547 ± 0.3212	0.08967 ± 0.2704	-0.04135 ± 0.3232	-0.01165 ± 0.3478	0.007083 ± 0.2898	0.0006229	0.004712	0.07837	0.1731	0.001143	NA	0.2871	0.1687	0.8274	0.001213	0.237
Bellenguez_ldak_Model207	0.0466 ± 0.3271	0.06478 ± 0.3418	0.03082 ± 0.313	0.03262 ± 0.3439	0.05561 ± 0.3155	NA	-0.03912 ± 0.2842	-0.049 ± 0.3117	-0.01159 ± 0.3394	0.09798 ± 0.302	0.1612 ± 0.3444	-0.01185 ± 0.3258	-0.0001344 ± 0.3314	-0.01699 ± 0.3232	-0.003744 ± 0.3198	-0.02042 ± 0.3318	0.2294 ± 0.2828	0.01956 ± 0.3219	0.1309 ± 0.2806	-0.03059 ± 0.3203	0.006885 ± 0.3399	0.02575 ± 0.2627	1.648e-05	0.0035	0.005241	0.08049	4.052e-05	NA	0.3723	0.06702	0.4139	0.0002011	0.1731
Bellenguez_ldak_Model208	-0.009626 ± 0.3538	0.0126 ± 0.3678	-0.02892 ± 0.34	-0.02135 ± 0.3628	-0.002066 ± 0.3477	NA	-0.0983 ± 0.3096	-0.06025 ± 0.3272	-0.0717 ± 0.3584	0.04159 ± 0.3391	0.1149 ± 0.3651	-0.05426 ± 0.3585	-0.05357 ± 0.3599	-0.05456 ± 0.3579	-0.0456 ± 0.3538	-0.06341 ± 0.3633	0.2938 ± 0.3868	-0.01709 ± 0.3438	0.05633 ± 0.2805	-0.07046 ± 0.3525	-0.04476 ± 0.3775	0.01458 ± 0.3408	0.004938	0.00669	0.2606	0.4342	0.00254	NA	0.2166	0.1795	0.8203	0.003048	0.3159
Bellenguez_ldak_Model209	0.01073 ± 0.3271	0.02977 ± 0.3399	-0.005796 ± 0.3145	-0.002862 ± 0.3398	0.01949 ± 0.3183	NA	-0.08026 ± 0.283	-0.05158 ± 0.3067	-0.04594 ± 0.3332	0.05925 ± 0.3106	0.1267 ± 0.3403	-0.03514 ± 0.3283	-0.03198 ± 0.3302	-0.03653 ± 0.3275	-0.03031 ± 0.3232	-0.04025 ± 0.3336	0.2386 ± 0.3382	-0.005914 ± 0.318	0.0781 ± 0.2688	-0.05033 ± 0.3225	-0.02254 ± 0.3458	-0.00375 ± 0.2966	0.0009979	0.005578	0.09831	0.243	0.001194	NA	0.2161	0.1722	0.8734	0.001454	0.2347
Bellenguez_ldak_Model210	0.1131 ± 0.3118	0.1243 ± 0.3134	0.1034 ± 0.3101	0.1007 ± 0.3273	0.1211 ± 0.3011	NA	0.02367 ± 0.2952	0.07812 ± 0.3435	0.062 ± 0.3164	0.1577 ± 0.2983	0.2116 ± 0.2964	0.06994 ± 0.309	0.07361 ± 0.3056	0.06833 ± 0.3105	0.06843 ± 0.3075	0.07154 ± 0.3106	0.262 ± 0.2484	0.07294 ± 0.313	0.1578 ± 0.2721	0.06273 ± 0.3063	0.07781 ± 0.3163	0.06442 ± 0.2706	0.0002982	0.006303	0.02743	0.09852	0.001773	NA	0.4635	0.539	0.8469	0.0005602	0.1555
Bellenguez_ldak_Model211	0.08143 ± 0.2839	0.09069 ± 0.2861	0.0734 ± 0.2817	0.06867 ± 0.2998	0.08966 ± 0.2728	NA	0.004596 ± 0.2672	0.0335 ± 0.3091	0.04723 ± 0.2921	0.1155 ± 0.2726	0.1439 ± 0.2653	0.04792 ± 0.2838	0.04979 ± 0.2791	0.0471 ± 0.2858	0.0423 ± 0.2856	0.05386 ± 0.2817	0.1984 ± 0.241	0.04116 ± 0.297	0.1304 ± 0.242	0.04895 ± 0.2811	0.04289 ± 0.2868	-0.01983 ± 0.2657	0.001403	0.009818	0.06582	0.1138	0.009646	NA	0.5139	0.3936	0.8157	0.000365	0.08305
Bellenguez_ldak_Model212	0.08659 ± 0.2778	0.09418 ± 0.2807	0.08001 ± 0.2751	0.07214 ± 0.2955	0.09591 ± 0.2654	NA	0.01046 ± 0.2653	0.02933 ± 0.3044	0.05233 ± 0.2875	0.1207 ± 0.2637	0.1516 ± 0.2616	0.04877 ± 0.2773	0.05396 ± 0.2735	0.04649 ± 0.2789	0.04179 ± 0.2792	0.05614 ± 0.275	0.1514 ± 0.2309	0.03998 ± 0.2919	0.1381 ± 0.2543	0.04878 ± 0.2739	0.04802 ± 0.2808	-0.03758 ± 0.249	0.0002309	0.008966	0.0159	0.06522	0.003522	NA	0.5873	0.2798	0.5921	0.0001683	0.04873
Bellenguez_ldak_Model213	0.09065 ± 0.2804	0.09869 ± 0.2816	0.08368 ± 0.2791	0.07622 ± 0.299	0.09995 ± 0.2673	NA	0.005439 ± 0.2767	0.02763 ± 0.3105	0.05383 ± 0.2916	0.1266 ± 0.2616	0.1674 ± 0.2649	0.04794 ± 0.2795	0.0554 ± 0.2764	0.04468 ± 0.2807	0.04067 ± 0.2815	0.05563 ± 0.2771	0.111 ± 0.2317	0.03317 ± 0.2952	0.1486 ± 0.2618	0.04539 ± 0.2774	0.05557 ± 0.2793	-0.03383 ± 0.2354	4.693e-05	0.005536	0.005749	0.02921	0.00158	NA	0.6599	0.2849	0.4001	0.0002332	0.0306
Bellenguez_ldak_Model214	0.1274 ± 0.2603	0.1339 ± 0.2663	0.1217 ± 0.2548	0.1164 ± 0.2771	0.1345 ± 0.2486	NA	0.04088 ± 0.2614	0.09017 ± 0.2776	0.08317 ± 0.259	0.1635 ± 0.2461	0.2349 ± 0.2694	0.07679 ± 0.2706	0.08706 ± 0.273	0.0723 ± 0.2694	0.07331 ± 0.2727	0.08047 ± 0.2683	0.081 ± 0.1838	0.07353 ± 0.2828	0.2178 ± 0.2793	0.06121 ± 0.2682	0.1076 ± 0.2684	0.0565 ± 0.2218	9.706e-07	0.00363	0.0002239	0.01063	6.382e-05	NA	0.5945	0.3168	0.1039	0.001234	0.04016
Bellenguez_ldak_Model215	0.1157 ± 0.2578	0.1205 ± 0.2632	0.1115 ± 0.253	0.1058 ± 0.2747	0.1221 ± 0.2461	NA	0.03288 ± 0.265	0.07417 ± 0.2746	0.07702 ± 0.2579	0.1487 ± 0.2434	0.2101 ± 0.2689	0.06784 ± 0.2675	0.07681 ± 0.2686	0.06391 ± 0.2669	0.06298 ± 0.2712	0.07297 ± 0.2635	0.0702 ± 0.1803	0.06174 ± 0.2822	0.1979 ± 0.2715	0.05567 ± 0.2661	0.09299 ± 0.2634	0.02658 ± 0.217	2.366e-06	0.00448	0.0003859	0.008094	0.0002184	NA	0.6216	0.2192	0.1066	0.000888	0.03436
Bellenguez_ldak_Model216	0.08936 ± 0.2515	0.0896 ± 0.2566	0.08916 ± 0.247	0.08041 ± 0.2657	0.09513 ± 0.2417	NA	0.005614 ± 0.2636	0.044 ± 0.262	0.06073 ± 0.2485	0.1168 ± 0.2396	0.1633 ± 0.2785	0.0445 ± 0.2611	0.05319 ± 0.2583	0.04069 ± 0.2622	0.04047 ± 0.262	0.04876 ± 0.2601	0.044 ± 0.2056	0.0316 ± 0.2891	0.1514 ± 0.2656	0.03293 ± 0.2594	0.07194 ± 0.2514	0.017 ± 0.2227	1.371e-05	0.01574	0.0004537	0.01297	0.0009793	NA	0.6258	0.2235	0.04017	0.007186	0.1109
Bellenguez_ldak_Model217	0.1482 ± 0.2838	0.1578 ± 0.2907	0.1399 ± 0.2775	0.1348 ± 0.303	0.1569 ± 0.2704	NA	0.04967 ± 0.2723	0.1016 ± 0.3075	0.1054 ± 0.2894	0.1832 ± 0.2671	0.2664 ± 0.277	0.09094 ± 0.2858	0.103 ± 0.287	0.08567 ± 0.2851	0.08958 ± 0.2822	0.09237 ± 0.2895	0.1358 ± 0.2706	0.09958 ± 0.2992	0.2414 ± 0.2877	0.07623 ± 0.283	0.1135 ± 0.2838	0.07375 ± 0.2525	2.521e-07	0.002703	9.807e-05	0.01228	1.587e-05	NA	0.3106	0.3006	0.0488	0.0001819	0.04614
Bellenguez_ldak_Model218	0.1463 ± 0.2832	0.1556 ± 0.29	0.1382 ± 0.2769	0.1328 ± 0.3022	0.155 ± 0.2699	NA	0.04798 ± 0.2724	0.1007 ± 0.3059	0.104 ± 0.2887	0.1808 ± 0.2664	0.2636 ± 0.2771	0.08901 ± 0.2856	0.1008 ± 0.2868	0.08384 ± 0.2849	0.08768 ± 0.282	0.09042 ± 0.2893	0.1316 ± 0.2719	0.09744 ± 0.2996	0.239 ± 0.2879	0.0744 ± 0.2828	0.1115 ± 0.2831	0.071 ± 0.2525	2.809e-07	0.002654	0.0001031	0.01251	1.631e-05	NA	0.3106	0.2953	0.04793	0.0002037	0.05284
Bellenguez_ldak_Model219	0.1285 ± 0.2826	0.1362 ± 0.2885	0.1219 ± 0.2772	0.1168 ± 0.303	0.1361 ± 0.2684	NA	0.0334 ± 0.2734	0.0715 ± 0.3046	0.0847 ± 0.2889	0.1644 ± 0.2639	0.2477 ± 0.2792	0.07063 ± 0.2829	0.08476 ± 0.2854	0.06444 ± 0.2816	0.06908 ± 0.2806	0.07227 ± 0.2853	0.1232 ± 0.2421	0.07631 ± 0.2976	0.217 ± 0.283	0.05659 ± 0.2797	0.09307 ± 0.282	0.04908 ± 0.2513	1.548e-07	0.004236	3.64e-05	0.007838	1.355e-05	NA	0.366	0.2748	0.04941	0.0001469	0.055
Bellenguez_ldak_Model220	0.1075 ± 0.2738	0.1119 ± 0.2773	0.1036 ± 0.2708	0.09669 ± 0.2946	0.1144 ± 0.2593	NA	0.01842 ± 0.2761	0.05342 ± 0.2949	0.07519 ± 0.2821	0.1365 ± 0.2555	0.198 ± 0.2731	0.05658 ± 0.2764	0.06775 ± 0.2763	0.05169 ± 0.2762	0.05311 ± 0.2758	0.06025 ± 0.2769	0.101 ± 0.2455	0.05963 ± 0.2966	0.1855 ± 0.2729	0.04866 ± 0.2751	0.06777 ± 0.27	-0.001667 ± 0.2474	2.003e-06	0.00705	0.0001905	0.01108	0.0001687	NA	0.422	0.2698	0.05757	0.0001543	0.04872
Bellenguez_ldak_Model221	0.09777 ± 0.2709	0.1015 ± 0.2744	0.09451 ± 0.2678	0.08697 ± 0.2906	0.1047 ± 0.2572	NA	0.007684 ± 0.2764	0.04542 ± 0.2881	0.06605 ± 0.2776	0.1265 ± 0.2528	0.1872 ± 0.2767	0.04686 ± 0.2754	0.05658 ± 0.275	0.04261 ± 0.2755	0.04361 ± 0.275	0.0503 ± 0.2758	0.0824 ± 0.244	0.04797 ± 0.2978	0.1751 ± 0.2768	0.03842 ± 0.2741	0.06016 ± 0.2675	-0.007917 ± 0.2508	1.906e-06	0.005552	0.0002113	0.01035	0.0001538	NA	0.4025	0.2901	0.04946	0.0001956	0.05356
Bellenguez_ldak_Model222	0.09453 ± 0.2667	0.09765 ± 0.2705	0.09183 ± 0.2632	0.08368 ± 0.2854	0.1015 ± 0.2536	NA	0.005842 ± 0.2734	0.04296 ± 0.2872	0.06373 ± 0.272	0.1219 ± 0.2489	0.1855 ± 0.2761	0.04579 ± 0.2712	0.05529 ± 0.2702	0.04162 ± 0.2715	0.04243 ± 0.2699	0.04933 ± 0.2725	0.0688 ± 0.2501	0.04411 ± 0.298	0.17 ± 0.2741	0.03637 ± 0.27	0.06287 ± 0.2607	-0.005583 ± 0.2472	4.072e-06	0.00906	0.0002706	0.01204	0.000331	NA	0.4272	0.2601	0.05186	0.0005968	0.05356
Bellenguez_ldak_Model223	0.09495 ± 0.2657	0.09748 ± 0.2701	0.09277 ± 0.2618	0.08388 ± 0.2837	0.1021 ± 0.2532	NA	0.005614 ± 0.2758	0.04437 ± 0.2876	0.06461 ± 0.2696	0.1218 ± 0.2483	0.1865 ± 0.2781	0.04708 ± 0.2708	0.05689 ± 0.2691	0.04279 ± 0.2714	0.04376 ± 0.2687	0.05059 ± 0.2729	0.0532 ± 0.2472	0.0433 ± 0.302	0.1679 ± 0.2766	0.03659 ± 0.2695	0.06792 ± 0.2581	0.001833 ± 0.246	6.28e-06	0.01246	0.0003203	0.01344	0.0004615	NA	0.4563	0.3223	0.05014	0.001414	0.05214
Bellenguez_ldak_Model224	0.08979 ± 0.2639	0.09114 ± 0.2687	0.08861 ± 0.2596	0.07896 ± 0.2808	0.09677 ± 0.2521	NA	-0.001702 ± 0.2784	0.04117 ± 0.2804	0.05986 ± 0.2657	0.117 ± 0.247	0.1778 ± 0.2829	0.04233 ± 0.2705	0.05159 ± 0.2677	0.03827 ± 0.2716	0.03933 ± 0.2688	0.0455 ± 0.2722	0.031 ± 0.236	0.03354 ± 0.3026	0.1607 ± 0.2805	0.03099 ± 0.2692	0.06723 ± 0.2568	0.008583 ± 0.2469	8.269e-06	0.01346	0.0003615	0.01628	0.0004868	NA	0.5197	0.2748	0.04384	0.002447	0.07326
Bellenguez_ldak_Model225	0.08873 ± 0.2627	0.08978 ± 0.2677	0.08781 ± 0.2583	0.07831 ± 0.2793	0.09545 ± 0.2511	NA	-0.002158 ± 0.2775	0.04079 ± 0.2777	0.05909 ± 0.264	0.1159 ± 0.2463	0.1751 ± 0.283	0.04133 ± 0.2695	0.05049 ± 0.2667	0.03732 ± 0.2707	0.0384 ± 0.2679	0.04442 ± 0.2712	0.03 ± 0.2335	0.03193 ± 0.3013	0.1593 ± 0.2786	0.02997 ± 0.2682	0.06651 ± 0.2561	0.0085 ± 0.2454	8.335e-06	0.01375	0.0003416	0.01565	0.0004959	NA	0.5294	0.2601	0.04211	0.002812	0.07051
Bellenguez_ldak_Model226	0.08166 ± 0.2553	0.08062 ± 0.2613	0.08257 ± 0.25	0.07335 ± 0.2693	0.08701 ± 0.2457	NA	-0.003123 ± 0.2674	0.036 ± 0.2658	0.05439 ± 0.2539	0.1078 ± 0.2419	0.1564 ± 0.2834	0.03466 ± 0.2636	0.04359 ± 0.2608	0.03075 ± 0.2647	0.03197 ± 0.2628	0.0375 ± 0.2644	0.0304 ± 0.2185	0.02351 ± 0.2932	0.1492 ± 0.2655	0.02376 ± 0.2621	0.05938 ± 0.2525	0.005833 ± 0.2373	9.043e-06	0.01837	0.0002332	0.01327	0.0005773	NA	0.5402	0.2108	0.03077	0.003856	0.1189
Bellenguez_ldak_Model227	0.07919 ± 0.24	0.0764 ± 0.2436	0.08161 ± 0.2368	0.06887 ± 0.2533	0.08584 ± 0.2308	NA	0.008632 ± 0.2352	0.02017 ± 0.2764	0.05505 ± 0.2423	0.1029 ± 0.2258	0.1444 ± 0.2628	0.03745 ± 0.2464	0.04966 ± 0.2466	0.03211 ± 0.2461	0.03347 ± 0.2424	0.04165 ± 0.2505	0.056 ± 0.1806	0.03103 ± 0.2776	0.1418 ± 0.264	0.02965 ± 0.245	0.05262 ± 0.2338	0.01925 ± 0.2422	2.897e-05	0.08374	0.0001932	0.02309	0.001538	NA	0.6038	0.2506	0.05731	0.002352	0.1713
Bellenguez_ldak_Model228	0.0797 ± 0.2391	0.07699 ± 0.2426	0.08205 ± 0.2359	0.0694 ± 0.2523	0.08634 ± 0.2299	NA	0.009175 ± 0.2341	0.02063 ± 0.2754	0.05561 ± 0.2411	0.1034 ± 0.225	0.1446 ± 0.2619	0.0382 ± 0.2455	0.05039 ± 0.2458	0.03287 ± 0.2451	0.03415 ± 0.2417	0.04248 ± 0.2493	0.0572 ± 0.178	0.03147 ± 0.2762	0.1421 ± 0.2633	0.03042 ± 0.2441	0.05349 ± 0.233	0.02008 ± 0.24	2.939e-05	0.08428	0.0001983	0.0238	0.001541	NA	0.6258	0.2698	0.05752	0.002452	0.1677
Bellenguez_ldak_Model229	0.08087 ± 0.2373	0.07826 ± 0.2408	0.08314 ± 0.2342	0.07057 ± 0.2503	0.08751 ± 0.2283	NA	0.01075 ± 0.2324	0.02167 ± 0.2732	0.05695 ± 0.2391	0.1045 ± 0.2236	0.1452 ± 0.2605	0.03977 ± 0.2438	0.05195 ± 0.2444	0.03443 ± 0.2434	0.03564 ± 0.2404	0.04413 ± 0.2473	0.0594 ± 0.1733	0.03252 ± 0.2737	0.1433 ± 0.262	0.0319 ± 0.2427	0.05545 ± 0.2314	0.02242 ± 0.236	3.064e-05	0.08273	0.0002076	0.02432	0.001496	NA	0.6268	0.2698	0.05652	0.003013	0.1457
Bellenguez_ldak_Model230	0.08266 ± 0.2332	0.07993 ± 0.2366	0.08503 ± 0.2302	0.07241 ± 0.2453	0.08927 ± 0.2249	NA	0.01367 ± 0.2281	0.02383 ± 0.2668	0.05955 ± 0.2341	0.1057 ± 0.2205	0.1452 ± 0.2577	0.04223 ± 0.2405	0.05449 ± 0.2418	0.03686 ± 0.2397	0.03807 ± 0.238	0.04663 ± 0.243	0.0622 ± 0.1631	0.03438 ± 0.2679	0.1463 ± 0.2576	0.03417 ± 0.2396	0.05849 ± 0.2285	0.02725 ± 0.2291	3.023e-05	0.07791	0.0002133	0.02595	0.001228	NA	0.6783	0.2235	0.05119	0.003811	0.1409
Bellenguez_ldak_Model231	0.08244 ± 0.2325	0.07967 ± 0.236	0.08485 ± 0.2295	0.07223 ± 0.2444	0.08902 ± 0.2243	NA	0.01388 ± 0.2274	0.02358 ± 0.2656	0.05952 ± 0.2331	0.1053 ± 0.2201	0.1445 ± 0.2573	0.04224 ± 0.2398	0.05447 ± 0.2411	0.03688 ± 0.2391	0.03808 ± 0.2375	0.04662 ± 0.2422	0.0624 ± 0.1624	0.03416 ± 0.2669	0.1458 ± 0.2566	0.03417 ± 0.2391	0.05865 ± 0.228	0.02708 ± 0.2274	3.232e-05	0.07772	0.0002272	0.02678	0.00124	NA	0.6772	0.2235	0.05039	0.004187	0.1457
Bellenguez_ldak_Model232	0.08467 ± 0.2273	0.08132 ± 0.2311	0.08758 ± 0.2238	0.0753 ± 0.2382	0.09071 ± 0.2197	NA	0.02051 ± 0.22	0.02921 ± 0.2545	0.06362 ± 0.2258	0.1062 ± 0.2178	0.1399 ± 0.2543	0.04551 ± 0.2352	0.05705 ± 0.2366	0.04046 ± 0.2345	0.04177 ± 0.2338	0.04946 ± 0.2367	0.0704 ± 0.1586	0.03735 ± 0.2593	0.1464 ± 0.2461	0.03765 ± 0.2346	0.06161 ± 0.2251	0.02817 ± 0.2166	4.782e-05	0.08656	0.0002822	0.02953	0.001562	NA	0.7515	0.2413	0.04766	0.006488	0.1539
Bellenguez_ldak_Model233	0.08297 ± 0.2173	0.07751 ± 0.2231	0.08771 ± 0.212	0.07443 ± 0.2261	0.08847 ± 0.2112	NA	0.0303 ± 0.206	0.03642 ± 0.238	0.0664 ± 0.2144	0.1007 ± 0.2107	0.1245 ± 0.249	0.0456 ± 0.2272	0.05561 ± 0.2277	0.04122 ± 0.2268	0.04303 ± 0.2252	0.04832 ± 0.2292	0.0872 ± 0.1472	0.04124 ± 0.2481	0.1444 ± 0.2317	0.03937 ± 0.226	0.05633 ± 0.2202	0.02217 ± 0.2244	8.253e-05	0.1264	0.0002034	0.04126	0.002023	NA	0.8386	0.2192	0.04279	0.005403	0.2257
Bellenguez_ldak_Model234	0.08327 ± 0.2169	0.07777 ± 0.2227	0.08804 ± 0.2116	0.07483 ± 0.2257	0.0887 ± 0.2109	NA	0.03088 ± 0.2058	0.03725 ± 0.2375	0.06676 ± 0.214	0.101 ± 0.2105	0.1244 ± 0.2486	0.04604 ± 0.2268	0.05599 ± 0.2273	0.04168 ± 0.2265	0.04346 ± 0.2249	0.04876 ± 0.2288	0.0878 ± 0.147	0.04162 ± 0.2475	0.1446 ± 0.2311	0.03982 ± 0.2256	0.05676 ± 0.22	0.02242 ± 0.2233	8.412e-05	0.127	0.0002071	0.0408	0.002078	NA	0.8409	0.215	0.04254	0.005499	0.2279
Bellenguez_ldak_Model235	0.08613 ± 0.2139	0.08032 ± 0.2201	0.09117 ± 0.2084	0.07862 ± 0.2221	0.09097 ± 0.2084	NA	0.03574 ± 0.2036	0.04363 ± 0.2317	0.0706 ± 0.2099	0.1032 ± 0.209	0.1233 ± 0.2454	0.05005 ± 0.2239	0.05972 ± 0.2243	0.04582 ± 0.2236	0.04757 ± 0.2223	0.05268 ± 0.2255	0.094 ± 0.1448	0.04518 ± 0.2424	0.146 ± 0.2263	0.04401 ± 0.2228	0.0608 ± 0.218	0.02333 ± 0.2156	0.0001144	0.1401	0.0002397	0.03947	0.002684	NA	0.8853	0.2413	0.04457	0.006465	0.237
Bellenguez_ldak_Model236	0.09079 ± 0.2006	0.08381 ± 0.2084	0.09685 ± 0.1934	0.08517 ± 0.205	0.09441 ± 0.1977	NA	0.05247 ± 0.1958	0.06196 ± 0.2086	0.0794 ± 0.1938	0.1046 ± 0.1996	0.1109 ± 0.2314	0.06028 ± 0.2112	0.06808 ± 0.2118	0.05687 ± 0.2109	0.05844 ± 0.2104	0.06223 ± 0.2121	0.1192 ± 0.1233	0.05567 ± 0.2204	0.1468 ± 0.2132	0.05567 ± 0.2102	0.06807 ± 0.2097	0.02675 ± 0.1987	0.0005172	0.2396	0.0005305	0.04854	0.006782	NA	0.9431	0.1986	0.06229	0.01473	0.2682
Kunkle_ldak_Model1	-0.07913 ± 0.2037	-0.09069 ± 0.2038	-0.0691 ± 0.203	-0.08383 ± 0.2086	-0.0761 ± 0.2004	NA	-0.06902 ± 0.1593	-0.067 ± 0.1541	-0.06991 ± 0.2057	-0.09184 ± 0.2063	-0.06895 ± 0.2155	-0.101 ± 0.2033	-0.09857 ± 0.2052	-0.1021 ± 0.2024	-0.1021 ± 0.2019	-0.09994 ± 0.2047	-0.0954 ± 0.1954	-0.09659 ± 0.1843	-0.09276 ± 0.146	-0.1032 ± 0.2058	-0.0952 ± 0.2067	-0.1812 ± 0.2048	0.007602	0.5857	0.001216	0.07733	0.06152	NA	0.3497	0.5094	0.007258	0.6081	0.1189
Kunkle_ldak_Model2	0.02635 ± 0.1986	0.01534 ± 0.2008	0.03591 ± 0.1962	0.03491 ± 0.1948	0.02084 ± 0.2008	NA	0.006649 ± 0.174	0.01025 ± 0.179	0.03023 ± 0.2062	0.02539 ± 0.1993	0.03014 ± 0.1735	0.001315 ± 0.1908	0.01399 ± 0.1908	-0.004233 ± 0.1905	-0.0008515 ± 0.1926	0.003605 ± 0.1888	-0.0292 ± 0.2021	-0.000875 ± 0.1969	-0.009714 ± 0.2267	0.0001237 ± 0.1904	0.007436 ± 0.1867	-0.02917 ± 0.1757	0.002024	0.955	6.328e-05	0.003054	0.1132	NA	0.6881	0.5618	0.01652	0.1536	0.3359
Kunkle_ldak_Model3	-0.02499 ± 0.2246	-0.03771 ± 0.2219	-0.01394 ± 0.2264	-0.01893 ± 0.2201	-0.02889 ± 0.2274	NA	-0.04553 ± 0.2039	-0.02679 ± 0.2031	-0.0201 ± 0.2306	-0.0219 ± 0.2288	-0.05229 ± 0.1832	-0.04163 ± 0.2146	-0.03795 ± 0.2048	-0.04325 ± 0.2188	-0.04296 ± 0.2147	-0.04023 ± 0.2145	-0.1356 ± 0.1456	-0.05824 ± 0.201	-0.05048 ± 0.223	-0.03873 ± 0.2194	-0.03992 ± 0.2082	-0.04517 ± 0.2014	0.06809	0.5374	0.00382	0.05284	0.4482	NA	0.3926	0.7415	0.1977	0.3268	0.6387
Kunkle_ldak_Model4	-0.05531 ± 0.229	-0.0631 ± 0.2275	-0.04855 ± 0.2301	-0.04406 ± 0.2349	-0.06256 ± 0.2249	NA	-0.028 ± 0.1901	-0.05204 ± 0.2293	-0.04713 ± 0.2413	-0.06825 ± 0.228	-0.04795 ± 0.1857	-0.08351 ± 0.2217	-0.07247 ± 0.2314	-0.08834 ± 0.2171	-0.0791 ± 0.2236	-0.08816 ± 0.2196	-0.234 ± 0.2176	-0.07363 ± 0.2329	-0.1431 ± 0.2825	-0.08118 ± 0.2212	-0.08388 ± 0.2137	-0.1638 ± 0.1677	0.004427	0.6807	0.001433	0.02901	0.04453	NA	0.236	0.2698	0.02809	0.2324	0.04426
Kunkle_ldak_Model5	0.1615 ± 0.2638	0.1599 ± 0.2629	0.1629 ± 0.2645	0.1588 ± 0.2777	0.1633 ± 0.2544	NA	0.2114 ± 0.2574	0.1423 ± 0.2346	0.1605 ± 0.2833	0.1576 ± 0.254	0.1589 ± 0.214	0.1494 ± 0.2732	0.1589 ± 0.2759	0.1452 ± 0.2719	0.1506 ± 0.2718	0.1481 ± 0.2746	0.1144 ± 0.2831	0.1349 ± 0.2523	0.1147 ± 0.2662	0.1529 ± 0.2737	0.1515 ± 0.2801	0.09458 ± 0.2544	0.1858	0.8655	0.1529	0.4644	0.2455	NA	0.1227	0.5929	0.5861	0.4166	0.3447
Kunkle_ldak_Model6	0.07001 ± 0.1943	0.05795 ± 0.1888	0.08049 ± 0.1983	0.07839 ± 0.1966	0.06462 ± 0.1926	NA	0.06684 ± 0.167	0.07588 ± 0.1858	0.07576 ± 0.2027	0.06492 ± 0.194	0.06814 ± 0.1687	0.05266 ± 0.193	0.06688 ± 0.1957	0.04644 ± 0.1915	0.05116 ± 0.1996	0.05426 ± 0.1858	-0.022 ± 0.1567	0.04397 ± 0.1895	0.05038 ± 0.2149	0.05379 ± 0.1946	0.05585 ± 0.1884	0.02192 ± 0.2126	0.03149	0.4836	0.0009816	0.04982	0.2346	NA	0.4847	0.7936	0.07206	0.3789	0.483
Kunkle_ldak_Model7	0.08127 ± 0.2237	0.06578 ± 0.2236	0.09472 ± 0.2229	0.09703 ± 0.2309	0.07112 ± 0.2183	NA	0.1072 ± 0.1933	0.08929 ± 0.1306	0.08164 ± 0.2239	0.07878 ± 0.235	0.07208 ± 0.1989	0.06907 ± 0.2238	0.08946 ± 0.2217	0.06014 ± 0.2241	0.06891 ± 0.2277	0.06922 ± 0.2196	0.1736 ± 0.1955	0.08354 ± 0.2417	0.07524 ± 0.2298	0.07425 ± 0.2221	0.05149 ± 0.2188	-0.00825 ± 0.2141	0.1729	0.07918	0.00142	0.09184	0.6354	NA	0.4238	0.7158	0.4863	0.1132	0.2732
Kunkle_ldak_Model8	0.01523 ± 0.1911	0.001856 ± 0.1878	0.02685 ± 0.1932	0.02533 ± 0.1947	0.008725 ± 0.1885	NA	0.009456 ± 0.1725	0.001833 ± 0.1694	0.02218 ± 0.2008	0.01158 ± 0.1886	0.006862 ± 0.1688	-0.003877 ± 0.1868	0.009488 ± 0.1916	-0.009729 ± 0.1843	-0.005217 ± 0.1928	-0.002461 ± 0.1802	-0.0968 ± 0.1604	-0.0007578 ± 0.1835	-0.01157 ± 0.2064	-0.001974 ± 0.1859	-0.006445 ± 0.1891	-0.04058 ± 0.1763	0.02477	0.3919	0.0002667	0.01875	0.318	NA	0.8865	0.8824	0.04259	0.1397	0.7236
Kunkle_ldak_Model9	0.08345 ± 0.211	0.07307 ± 0.2106	0.09245 ± 0.211	0.09396 ± 0.2136	0.07667 ± 0.2091	NA	0.08074 ± 0.1882	0.07246 ± 0.1625	0.08684 ± 0.2241	0.07702 ± 0.208	0.106 ± 0.1807	0.06185 ± 0.2049	0.07768 ± 0.207	0.05492 ± 0.2037	0.06032 ± 0.2084	0.06348 ± 0.2013	-0.0406 ± 0.1686	0.06408 ± 0.1968	0.06048 ± 0.2419	0.06227 ± 0.2052	0.06358 ± 0.2047	0.009917 ± 0.2051	0.01449	0.8541	0.001378	0.01063	0.3096	NA	0.558	0.6905	0.03814	0.4089	0.1749
Kunkle_ldak_Model10	-0.01161 ± 0.2157	-0.02681 ± 0.207	0.00158 ± 0.2221	0.005759 ± 0.2207	-0.02281 ± 0.2117	NA	-0.03105 ± 0.2037	-0.03087 ± 0.2151	-0.006802 ± 0.2284	-0.01465 ± 0.2131	-0.000625 ± 0.1616	-0.03211 ± 0.2073	-0.01664 ± 0.2091	-0.03888 ± 0.2061	-0.03284 ± 0.2143	-0.03134 ± 0.1997	-0.038 ± 0.111	-0.04306 ± 0.2106	-0.04305 ± 0.237	-0.02979 ± 0.2093	-0.03051 ± 0.1997	-0.08833 ± 0.205	0.02679	0.3764	0.0002815	0.007075	0.4676	NA	0.7212	0.9456	0.0618	0.331	0.2279
Kunkle_ldak_Model11	0.0389 ± 0.2031	0.02515 ± 0.2004	0.05083 ± 0.2046	0.04927 ± 0.2078	0.03221 ± 0.1997	NA	0.04184 ± 0.1796	0.03446 ± 0.1736	0.04794 ± 0.2155	0.03124 ± 0.1988	0.03248 ± 0.1792	0.02042 ± 0.1964	0.03506 ± 0.198	0.01401 ± 0.1954	0.02002 ± 0.202	0.02083 ± 0.1903	-0.0446 ± 0.1674	0.02345 ± 0.1992	0.01648 ± 0.2304	0.02189 ± 0.1956	0.01871 ± 0.1947	-0.02858 ± 0.2011	0.04687	0.3779	0.0009099	0.04148	0.3577	NA	0.7685	0.9637	0.03523	0.3791	0.4939
Kunkle_ldak_Model12	0.04485 ± 0.1932	0.03312 ± 0.1861	0.05504 ± 0.1985	0.05423 ± 0.1979	0.03881 ± 0.1898	NA	0.05033 ± 0.1689	0.03471 ± 0.1709	0.04241 ± 0.2045	0.04565 ± 0.1915	0.0525 ± 0.16	0.01777 ± 0.1895	0.03307 ± 0.1945	0.01107 ± 0.1868	0.01964 ± 0.1941	0.01578 ± 0.1844	-0.0462 ± 0.2028	0.01754 ± 0.1839	0.02462 ± 0.2069	0.01583 ± 0.1889	0.02415 ± 0.1921	-0.009333 ± 0.1632	0.000825	0.9615	1.564e-05	0.009972	0.0203	NA	0.3056	0.9818	0.02153	0.1011	0.3447
Kunkle_ldak_Model13	0.04516 ± 0.1949	0.03332 ± 0.1878	0.05543 ± 0.2002	0.05484 ± 0.1996	0.03891 ± 0.1915	NA	0.05018 ± 0.1711	0.03408 ± 0.1721	0.04264 ± 0.2064	0.04592 ± 0.193	0.05391 ± 0.1624	0.01852 ± 0.1911	0.03401 ± 0.1961	0.01174 ± 0.1884	0.02032 ± 0.196	0.01662 ± 0.1857	-0.0456 ± 0.2039	0.018 ± 0.1852	0.02538 ± 0.211	0.01668 ± 0.1906	0.02476 ± 0.1935	-0.008167 ± 0.1673	0.001156	0.9005	2.061e-05	0.01135	0.02629	NA	0.339	0.9094	0.02586	0.1104	0.3477
Kunkle_ldak_Model14	0.04556 ± 0.1965	0.03364 ± 0.1894	0.0559 ± 0.2019	0.05553 ± 0.2013	0.03912 ± 0.1931	NA	0.04988 ± 0.1733	0.03358 ± 0.1733	0.04305 ± 0.2081	0.04629 ± 0.1943	0.05526 ± 0.1647	0.01936 ± 0.1926	0.03499 ± 0.1976	0.01251 ± 0.1899	0.02108 ± 0.1978	0.01753 ± 0.1869	-0.0456 ± 0.2047	0.01874 ± 0.1865	0.02638 ± 0.2144	0.01759 ± 0.1921	0.02544 ± 0.1948	-0.006917 ± 0.1713	0.001604	0.8473	2.852e-05	0.0128	0.03447	NA	0.3527	0.9004	0.03066	0.1229	0.3689
Kunkle_ldak_Model15	0.04568 ± 0.1981	0.03371 ± 0.191	0.05608 ± 0.2035	0.05592 ± 0.2029	0.03909 ± 0.1947	NA	0.04949 ± 0.1753	0.03279 ± 0.1745	0.04317 ± 0.2098	0.0464 ± 0.1957	0.05615 ± 0.167	0.01993 ± 0.194	0.03564 ± 0.199	0.01305 ± 0.1914	0.02159 ± 0.1994	0.01817 ± 0.1881	-0.0454 ± 0.2059	0.01914 ± 0.1878	0.02676 ± 0.2177	0.01827 ± 0.1935	0.02583 ± 0.1961	-0.005917 ± 0.1751	0.002072	0.8131	3.741e-05	0.0134	0.04203	NA	0.3707	0.8914	0.0358	0.1295	0.3846
Kunkle_ldak_Model16	0.04585 ± 0.1996	0.03379 ± 0.1924	0.05631 ± 0.205	0.05633 ± 0.2044	0.03909 ± 0.1961	NA	0.04921 ± 0.1772	0.03221 ± 0.1755	0.04335 ± 0.2113	0.04652 ± 0.197	0.05694 ± 0.1692	0.02048 ± 0.1953	0.03633 ± 0.2003	0.01354 ± 0.1927	0.02207 ± 0.201	0.0188 ± 0.1892	-0.0454 ± 0.2067	0.01956 ± 0.1889	0.02724 ± 0.2209	0.01891 ± 0.1949	0.02621 ± 0.1973	-0.00525 ± 0.1789	0.002677	0.7727	4.722e-05	0.01415	0.05174	NA	0.3893	0.9004	0.04054	0.1348	0.3751
Kunkle_ldak_Model17	0.04589 ± 0.201	0.03377 ± 0.1939	0.05642 ± 0.2064	0.05659 ± 0.2059	0.039 ± 0.1975	NA	0.04874 ± 0.179	0.03133 ± 0.1765	0.04346 ± 0.2128	0.04654 ± 0.1982	0.05751 ± 0.1715	0.0209 ± 0.1966	0.03688 ± 0.2015	0.01391 ± 0.194	0.02237 ± 0.2025	0.01935 ± 0.1902	-0.0454 ± 0.2079	0.01981 ± 0.1901	0.02757 ± 0.2238	0.01942 ± 0.1962	0.0265 ± 0.1984	-0.004333 ± 0.1824	0.003441	0.7302	6.025e-05	0.01543	0.06252	NA	0.4333	0.8735	0.04506	0.1432	0.3974
Kunkle_ldak_Model18	0.04567 ± 0.2023	0.03345 ± 0.1953	0.05627 ± 0.2077	0.05659 ± 0.2073	0.03863 ± 0.1988	NA	0.04821 ± 0.1807	0.03029 ± 0.1773	0.04325 ± 0.2141	0.04627 ± 0.1994	0.05782 ± 0.1736	0.02104 ± 0.1979	0.0371 ± 0.2027	0.01401 ± 0.1953	0.02243 ± 0.2039	0.01956 ± 0.1913	-0.0452 ± 0.2085	0.01974 ± 0.1913	0.02733 ± 0.2264	0.01964 ± 0.1974	0.02653 ± 0.1995	-0.003917 ± 0.1856	0.004176	0.6974	7.231e-05	0.01634	0.07111	NA	0.4298	0.8289	0.04999	0.1479	0.4271
Kunkle_ldak_Model19	0.04571 ± 0.2036	0.03344 ± 0.1965	0.05635 ± 0.209	0.05678 ± 0.2086	0.03857 ± 0.2001	NA	0.04779 ± 0.1824	0.02975 ± 0.1782	0.04336 ± 0.2154	0.04628 ± 0.2006	0.05816 ± 0.1756	0.02143 ± 0.199	0.03756 ± 0.2038	0.01437 ± 0.1965	0.02277 ± 0.2052	0.02002 ± 0.1922	-0.0454 ± 0.2092	0.02005 ± 0.1925	0.02743 ± 0.2291	0.02012 ± 0.1985	0.02676 ± 0.2005	-0.003583 ± 0.189	0.004997	0.6742	9.091e-05	0.01779	0.08039	NA	0.4681	0.7848	0.05363	0.1561	0.4476
Kunkle_ldak_Model20	0.04517 ± 0.2049	0.03285 ± 0.1978	0.05586 ± 0.2103	0.05639 ± 0.2099	0.03794 ± 0.2013	NA	0.04705 ± 0.1839	0.0285 ± 0.1788	0.04289 ± 0.2167	0.0457 ± 0.2017	0.05793 ± 0.1775	0.02118 ± 0.2002	0.03741 ± 0.2048	0.01408 ± 0.1976	0.02243 ± 0.2066	0.01987 ± 0.1931	-0.0458 ± 0.21	0.01974 ± 0.1936	0.02686 ± 0.2315	0.01995 ± 0.1996	0.02636 ± 0.2015	-0.003667 ± 0.1923	0.005961	0.6515	0.0001116	0.01906	0.08977	NA	0.4856	0.7761	0.05834	0.1664	0.4373
Kunkle_ldak_Model21	0.04497 ± 0.2061	0.03258 ± 0.1991	0.05573 ± 0.2114	0.05639 ± 0.2112	0.03761 ± 0.2024	NA	0.04639 ± 0.1855	0.02775 ± 0.1797	0.04278 ± 0.2178	0.04547 ± 0.2028	0.05791 ± 0.1796	0.02128 ± 0.2012	0.03758 ± 0.2059	0.01415 ± 0.1988	0.02244 ± 0.2078	0.02006 ± 0.194	-0.0456 ± 0.2105	0.01981 ± 0.1947	0.02662 ± 0.2337	0.02012 ± 0.2007	0.02632 ± 0.2026	-0.003333 ± 0.1954	0.007052	0.6212	0.0001297	0.01988	0.1015	NA	0.4856	0.7848	0.06436	0.1727	0.5237
Kunkle_ldak_Model22	0.0447 ± 0.2073	0.03225 ± 0.2003	0.05551 ± 0.2126	0.05627 ± 0.2124	0.03725 ± 0.2036	NA	0.04584 ± 0.1869	0.02683 ± 0.1804	0.04257 ± 0.219	0.04518 ± 0.2039	0.05785 ± 0.1815	0.0213 ± 0.2023	0.03766 ± 0.2069	0.01413 ± 0.1998	0.02236 ± 0.209	0.02017 ± 0.1949	-0.046 ± 0.2111	0.01973 ± 0.1958	0.02624 ± 0.2361	0.02021 ± 0.2017	0.02622 ± 0.2035	-0.00325 ± 0.1983	0.008401	0.5976	0.0001546	0.02134	0.1145	NA	0.4978	0.7848	0.07274	0.1793	0.5621
Kunkle_ldak_Model23	0.04592 ± 0.2003	0.03382 ± 0.1932	0.05643 ± 0.2056	0.05655 ± 0.2051	0.03907 ± 0.1967	NA	0.04891 ± 0.1783	0.03133 ± 0.1758	0.04353 ± 0.212	0.04653 ± 0.1975	0.0574 ± 0.1709	0.02103 ± 0.1959	0.03691 ± 0.2008	0.01408 ± 0.1933	0.0225 ± 0.2017	0.01949 ± 0.1895	-0.0448 ± 0.207	0.01998 ± 0.1895	0.02757 ± 0.2228	0.01958 ± 0.1954	0.02656 ± 0.1977	-0.004417 ± 0.1818	0.003468	0.7291	6.02e-05	0.01559	0.06276	NA	0.4289	0.8824	0.04509	0.1434	0.3974
Kunkle_ldak_Model24	0.04574 ± 0.1993	0.03365 ± 0.1924	0.05623 ± 0.2046	0.05632 ± 0.2042	0.03892 ± 0.1958	NA	0.04853 ± 0.1776	0.03121 ± 0.1751	0.04346 ± 0.211	0.0463 ± 0.1965	0.05701 ± 0.1701	0.02102 ± 0.1951	0.03682 ± 0.1999	0.0141 ± 0.1925	0.02246 ± 0.2009	0.0195 ± 0.1887	-0.044 ± 0.2051	0.02002 ± 0.1887	0.02729 ± 0.2217	0.01962 ± 0.1946	0.0264 ± 0.1968	-0.004583 ± 0.1814	0.003572	0.7252	6.157e-05	0.01594	0.0636	NA	0.4368	0.8824	0.04516	0.1419	0.4038
Kunkle_ldak_Model25	0.04545 ± 0.1984	0.03335 ± 0.1915	0.05594 ± 0.2036	0.05592 ± 0.2032	0.03869 ± 0.1949	NA	0.04809 ± 0.1767	0.03088 ± 0.1742	0.04328 ± 0.21	0.04595 ± 0.1956	0.0566 ± 0.1694	0.02083 ± 0.1941	0.03653 ± 0.199	0.01395 ± 0.1916	0.02225 ± 0.1999	0.01932 ± 0.1878	-0.043 ± 0.2037	0.01995 ± 0.1878	0.0271 ± 0.2205	0.01947 ± 0.1937	0.02604 ± 0.1959	-0.00525 ± 0.1811	0.003561	0.7234	6.063e-05	0.01596	0.06336	NA	0.4501	0.8556	0.04464	0.1388	0.4006
Kunkle_ldak_Model26	0.04511 ± 0.1974	0.03305 ± 0.1907	0.05558 ± 0.2025	0.05547 ± 0.2022	0.03844 ± 0.194	NA	0.0474 ± 0.176	0.03046 ± 0.1732	0.04305 ± 0.2089	0.04556 ± 0.1947	0.05626 ± 0.1688	0.02061 ± 0.1932	0.03622 ± 0.198	0.01377 ± 0.1907	0.022 ± 0.199	0.01914 ± 0.1869	-0.042 ± 0.2018	0.01992 ± 0.187	0.02667 ± 0.2196	0.01929 ± 0.1928	0.02567 ± 0.1949	-0.006 ± 0.181	0.003565	0.7206	6.104e-05	0.01604	0.0629	NA	0.4536	0.8466	0.04386	0.1384	0.3909
Kunkle_ldak_Model27	0.04477 ± 0.1964	0.03271 ± 0.1898	0.05524 ± 0.2014	0.05499 ± 0.2012	0.03819 ± 0.193	NA	0.04661 ± 0.1752	0.02996 ± 0.1723	0.04282 ± 0.2078	0.04519 ± 0.1937	0.05589 ± 0.168	0.02039 ± 0.1923	0.0359 ± 0.1971	0.01359 ± 0.1897	0.02174 ± 0.198	0.01895 ± 0.186	-0.041 ± 0.1999	0.01997 ± 0.1861	0.02652 ± 0.2183	0.01909 ± 0.1918	0.02527 ± 0.194	-0.006583 ± 0.1813	0.003584	0.7224	6.072e-05	0.01629	0.06149	NA	0.4572	0.8378	0.04325	0.1367	0.3974
Kunkle_ldak_Model28	0.04444 ± 0.1954	0.0324 ± 0.1889	0.05489 ± 0.2003	0.05451 ± 0.2001	0.03795 ± 0.192	NA	0.04567 ± 0.1745	0.02958 ± 0.1712	0.04257 ± 0.2067	0.04485 ± 0.1927	0.05556 ± 0.1672	0.02017 ± 0.1913	0.03561 ± 0.1961	0.01341 ± 0.1887	0.02152 ± 0.197	0.01875 ± 0.185	-0.0394 ± 0.1978	0.01997 ± 0.1852	0.02638 ± 0.2173	0.01891 ± 0.1908	0.0249 ± 0.193	-0.007333 ± 0.1813	0.003679	0.7221	6.12e-05	0.01701	0.06125	NA	0.469	0.8289	0.04362	0.135	0.4137
Kunkle_ldak_Model29	0.04416 ± 0.1943	0.03214 ± 0.188	0.0546 ± 0.1991	0.05407 ± 0.1991	0.03777 ± 0.1909	NA	0.04467 ± 0.1738	0.02929 ± 0.1702	0.04237 ± 0.2055	0.04459 ± 0.1917	0.05535 ± 0.1665	0.01997 ± 0.1903	0.03534 ± 0.1951	0.01323 ± 0.1878	0.02128 ± 0.1961	0.01857 ± 0.1841	-0.0378 ± 0.1954	0.01998 ± 0.1843	0.02624 ± 0.2162	0.01871 ± 0.1899	0.02457 ± 0.192	-0.008333 ± 0.1817	0.003705	0.7151	6.099e-05	0.01734	0.06059	NA	0.4884	0.8112	0.04337	0.1344	0.4137
Kunkle_ldak_Model30	0.04387 ± 0.1933	0.03189 ± 0.187	0.05427 ± 0.198	0.0536 ± 0.1981	0.0376 ± 0.1899	NA	0.04356 ± 0.1731	0.02867 ± 0.1691	0.04215 ± 0.2044	0.04432 ± 0.1906	0.05517 ± 0.1658	0.01979 ± 0.1893	0.03511 ± 0.1941	0.01308 ± 0.1868	0.02109 ± 0.1951	0.01841 ± 0.1831	-0.0364 ± 0.1931	0.02005 ± 0.1834	0.02633 ± 0.2152	0.01854 ± 0.1889	0.02425 ± 0.1909	-0.009 ± 0.1822	0.003721	0.7215	6.091e-05	0.01795	0.0598	NA	0.5034	0.8112	0.04253	0.132	0.4137
Kunkle_ldak_Model31	0.04358 ± 0.1923	0.03165 ± 0.1861	0.05394 ± 0.1968	0.05315 ± 0.197	0.03742 ± 0.1889	NA	0.04233 ± 0.1725	0.02821 ± 0.1682	0.04195 ± 0.2032	0.04407 ± 0.1897	0.055 ± 0.1651	0.01959 ± 0.1884	0.03482 ± 0.1931	0.01292 ± 0.1859	0.02086 ± 0.1941	0.01825 ± 0.1821	-0.0346 ± 0.1906	0.02014 ± 0.1826	0.02657 ± 0.2142	0.01835 ± 0.1879	0.02389 ± 0.1899	-0.009917 ± 0.1829	0.00375	0.727	6.424e-05	0.01827	0.05878	NA	0.5333	0.7936	0.04353	0.1241	0.4006
Kunkle_ldak_Model32	0.04326 ± 0.1913	0.03141 ± 0.1852	0.05355 ± 0.1958	0.05265 ± 0.196	0.03721 ± 0.1879	NA	0.04079 ± 0.172	0.02771 ± 0.1671	0.04173 ± 0.202	0.0438 ± 0.1887	0.0548 ± 0.1645	0.01937 ± 0.1874	0.03455 ± 0.1922	0.01273 ± 0.1849	0.02062 ± 0.1931	0.01804 ± 0.1812	-0.0328 ± 0.1883	0.02026 ± 0.1818	0.02662 ± 0.2131	0.01814 ± 0.1869	0.02348 ± 0.1889	-0.01092 ± 0.1837	0.0038	0.7259	6.925e-05	0.01901	0.05801	NA	0.564	0.7761	0.04299	0.1213	0.3941
Kunkle_ldak_Model33	0.04595 ± 0.2002	0.03384 ± 0.1931	0.05645 ± 0.2055	0.05657 ± 0.205	0.0391 ± 0.1967	NA	0.04893 ± 0.1783	0.03138 ± 0.1758	0.04354 ± 0.2119	0.04657 ± 0.1974	0.05744 ± 0.1708	0.02107 ± 0.1958	0.03694 ± 0.2007	0.01412 ± 0.1933	0.02253 ± 0.2017	0.01952 ± 0.1895	-0.0446 ± 0.2066	0.02005 ± 0.1894	0.02762 ± 0.2228	0.01961 ± 0.1954	0.02657 ± 0.1976	-0.004417 ± 0.1818	0.003461	0.7302	6.001e-05	0.01558	0.06258	NA	0.4289	0.8824	0.04514	0.1429	0.3974
Kunkle_ldak_Model34	0.04575 ± 0.1992	0.03366 ± 0.1922	0.05624 ± 0.2045	0.0563 ± 0.204	0.03895 ± 0.1957	NA	0.04858 ± 0.1775	0.03113 ± 0.1749	0.04348 ± 0.2108	0.0463 ± 0.1964	0.05701 ± 0.1701	0.02105 ± 0.1949	0.03682 ± 0.1997	0.01414 ± 0.1923	0.02249 ± 0.2007	0.01952 ± 0.1885	-0.0438 ± 0.205	0.02002 ± 0.1886	0.02724 ± 0.2216	0.01966 ± 0.1944	0.0264 ± 0.1966	-0.004667 ± 0.1813	0.003584	0.7252	6.18e-05	0.01602	0.06374	NA	0.4385	0.8824	0.04521	0.142	0.4038
Kunkle_ldak_Model35	0.04543 ± 0.1981	0.03336 ± 0.1913	0.05591 ± 0.2033	0.05587 ± 0.2029	0.0387 ± 0.1947	NA	0.04807 ± 0.1765	0.03088 ± 0.1739	0.04328 ± 0.2097	0.04592 ± 0.1954	0.05655 ± 0.1692	0.02086 ± 0.1939	0.03652 ± 0.1987	0.014 ± 0.1913	0.02226 ± 0.1997	0.01938 ± 0.1876	-0.0428 ± 0.2031	0.02008 ± 0.1876	0.027 ± 0.2204	0.01951 ± 0.1934	0.02603 ± 0.1956	-0.00525 ± 0.1809	0.003598	0.7232	6.15e-05	0.01601	0.06391	NA	0.4474	0.8555	0.0449	0.1394	0.4039
Kunkle_ldak_Model36	0.04507 ± 0.197	0.03299 ± 0.1903	0.05556 ± 0.2021	0.05541 ± 0.2018	0.03842 ± 0.1936	NA	0.0474 ± 0.1757	0.03054 ± 0.1729	0.04304 ± 0.2085	0.0455 ± 0.1942	0.05613 ± 0.1683	0.02064 ± 0.1929	0.0362 ± 0.1977	0.01382 ± 0.1903	0.02202 ± 0.1986	0.01917 ± 0.1865	-0.0418 ± 0.2012	0.01998 ± 0.1867	0.02667 ± 0.2191	0.01934 ± 0.1924	0.02565 ± 0.1945	-0.006 ± 0.1808	0.003604	0.7173	6.08e-05	0.01607	0.0636	NA	0.4518	0.8378	0.04384	0.139	0.3909
Kunkle_ldak_Model37	0.0447 ± 0.1959	0.03263 ± 0.1893	0.05517 ± 0.2009	0.05488 ± 0.2007	0.03813 ± 0.1925	NA	0.04663 ± 0.1748	0.02992 ± 0.1719	0.04278 ± 0.2073	0.04507 ± 0.1932	0.05575 ± 0.1676	0.02038 ± 0.1918	0.03587 ± 0.1966	0.0136 ± 0.1893	0.02173 ± 0.1976	0.01895 ± 0.1855	-0.0404 ± 0.1995	0.01996 ± 0.1857	0.02629 ± 0.2178	0.0191 ± 0.1914	0.02524 ± 0.1935	-0.00675 ± 0.1807	0.003613	0.7178	5.944e-05	0.01619	0.06187	NA	0.4563	0.8467	0.04322	0.1378	0.4039
Kunkle_ldak_Model38	0.04434 ± 0.1948	0.0323 ± 0.1883	0.05479 ± 0.1996	0.05439 ± 0.1996	0.03786 ± 0.1914	NA	0.04568 ± 0.174	0.02954 ± 0.1708	0.0425 ± 0.2061	0.04472 ± 0.192	0.05541 ± 0.1667	0.02012 ± 0.1907	0.03551 ± 0.1955	0.01338 ± 0.1882	0.02144 ± 0.1965	0.01872 ± 0.1845	-0.0392 ± 0.1969	0.01991 ± 0.1847	0.02614 ± 0.2166	0.01887 ± 0.1903	0.02482 ± 0.1924	-0.007583 ± 0.1809	0.003614	0.7229	5.883e-05	0.01689	0.06077	NA	0.4599	0.8377	0.04309	0.135	0.4137
Kunkle_ldak_Model39	0.04401 ± 0.1937	0.03201 ± 0.1873	0.05442 ± 0.1984	0.05389 ± 0.1984	0.03764 ± 0.1903	NA	0.04468 ± 0.1732	0.02904 ± 0.1696	0.04227 ± 0.2048	0.04438 ± 0.191	0.05511 ± 0.1659	0.01991 ± 0.1897	0.0352 ± 0.1944	0.01322 ± 0.1872	0.02123 ± 0.1954	0.01851 ± 0.1834	-0.0378 ± 0.1946	0.02001 ± 0.1837	0.02614 ± 0.2153	0.01868 ± 0.1892	0.02442 ± 0.1913	-0.008333 ± 0.1811	0.00372	0.7192	6.206e-05	0.01746	0.06032	NA	0.4837	0.82	0.04349	0.1329	0.4137
Kunkle_ldak_Model40	0.04369 ± 0.1925	0.03173 ± 0.1863	0.05407 ± 0.1971	0.05338 ± 0.1973	0.03744 ± 0.1891	NA	0.04344 ± 0.1724	0.02863 ± 0.1685	0.04204 ± 0.2035	0.04408 ± 0.1899	0.05491 ± 0.1651	0.01972 ± 0.1886	0.03495 ± 0.1934	0.01305 ± 0.1861	0.02101 ± 0.1943	0.01835 ± 0.1824	-0.0358 ± 0.1921	0.02008 ± 0.1827	0.0261 ± 0.2142	0.0185 ± 0.1882	0.02409 ± 0.1902	-0.00925 ± 0.1816	0.003737	0.7219	6.126e-05	0.0179	0.0596	NA	0.5053	0.8112	0.04222	0.1316	0.4137
Kunkle_ldak_Model41	0.0434 ± 0.1914	0.03149 ± 0.1853	0.05373 ± 0.1959	0.05293 ± 0.1962	0.03725 ± 0.188	NA	0.04225 ± 0.1717	0.02808 ± 0.1675	0.04183 ± 0.2023	0.04381 ± 0.1888	0.05476 ± 0.1645	0.01949 ± 0.1876	0.03465 ± 0.1923	0.01286 ± 0.1851	0.02078 ± 0.1933	0.01813 ± 0.1813	-0.0342 ± 0.1895	0.02014 ± 0.1818	0.02624 ± 0.2131	0.01829 ± 0.1871	0.02367 ± 0.1891	-0.01008 ± 0.1822	0.003744	0.7286	6.385e-05	0.01837	0.05867	NA	0.5304	0.7936	0.04311	0.124	0.3909
Kunkle_ldak_Model42	0.04303 ± 0.1903	0.03115 ± 0.1843	0.05334 ± 0.1947	0.05235 ± 0.195	0.03702 ± 0.1869	NA	0.04074 ± 0.1711	0.02742 ± 0.1662	0.04158 ± 0.201	0.04349 ± 0.1877	0.05444 ± 0.1637	0.01925 ± 0.1865	0.03435 ± 0.1912	0.01264 ± 0.184	0.02051 ± 0.1922	0.01792 ± 0.1803	-0.0326 ± 0.1868	0.02024 ± 0.1809	0.02633 ± 0.2118	0.01806 ± 0.186	0.02327 ± 0.188	-0.01117 ± 0.183	0.003823	0.719	6.831e-05	0.01895	0.05831	NA	0.564	0.7761	0.04277	0.1211	0.3941
Kunkle_ldak_Model43	0.04268 ± 0.1892	0.03088 ± 0.1834	0.05292 ± 0.1935	0.0518 ± 0.194	0.03681 ± 0.1858	NA	0.03925 ± 0.1705	0.02687 ± 0.1651	0.04134 ± 0.1997	0.04319 ± 0.1866	0.05412 ± 0.1631	0.01901 ± 0.1855	0.03403 ± 0.1902	0.01244 ± 0.183	0.02024 ± 0.1912	0.01772 ± 0.1793	-0.0304 ± 0.184	0.02026 ± 0.1801	0.02657 ± 0.2108	0.01784 ± 0.185	0.02283 ± 0.1869	-0.01225 ± 0.1837	0.003851	0.7218	7.135e-05	0.01972	0.0565	NA	0.6018	0.7501	0.04267	0.1218	0.4104
Kunkle_ldak_Model44	0.04574 ± 0.199	0.03367 ± 0.192	0.05622 ± 0.2042	0.05629 ± 0.2038	0.03894 ± 0.1955	NA	0.04856 ± 0.1773	0.03113 ± 0.1746	0.04352 ± 0.2106	0.04627 ± 0.1962	0.05693 ± 0.1699	0.02109 ± 0.1947	0.03683 ± 0.1995	0.0142 ± 0.1921	0.02253 ± 0.2005	0.01958 ± 0.1883	-0.0436 ± 0.2047	0.02016 ± 0.1883	0.02733 ± 0.2214	0.01972 ± 0.1942	0.02639 ± 0.1964	-0.004667 ± 0.1811	0.003608	0.7245	6.225e-05	0.01594	0.06434	NA	0.4394	0.8824	0.04511	0.1415	0.4006
Kunkle_ldak_Model45	0.0454 ± 0.1978	0.03333 ± 0.191	0.05588 ± 0.2029	0.05581 ± 0.2026	0.03869 ± 0.1943	NA	0.04805 ± 0.1763	0.03083 ± 0.1736	0.04329 ± 0.2093	0.04586 ± 0.195	0.05645 ± 0.169	0.02088 ± 0.1935	0.03652 ± 0.1984	0.01404 ± 0.191	0.02229 ± 0.1993	0.0194 ± 0.1872	-0.0426 ± 0.2028	0.02008 ± 0.1873	0.02695 ± 0.22	0.01955 ± 0.1931	0.02602 ± 0.1952	-0.00525 ± 0.1805	0.00362	0.7227	6.2e-05	0.01615	0.0638	NA	0.4474	0.8555	0.04459	0.14	0.4071
Kunkle_ldak_Model46	0.04498 ± 0.1965	0.03292 ± 0.1898	0.05545 ± 0.2016	0.05529 ± 0.2013	0.03834 ± 0.1931	NA	0.04735 ± 0.1752	0.03038 ± 0.1725	0.043 ± 0.208	0.04537 ± 0.1938	0.05599 ± 0.168	0.02063 ± 0.1924	0.03616 ± 0.1972	0.01383 ± 0.1898	0.02201 ± 0.1982	0.01917 ± 0.1861	-0.0414 ± 0.2008	0.02001 ± 0.1862	0.02652 ± 0.2186	0.01936 ± 0.192	0.02557 ± 0.1941	-0.00625 ± 0.1803	0.003623	0.7156	6.084e-05	0.01618	0.06375	NA	0.4527	0.8467	0.04408	0.1387	0.3909
Kunkle_ldak_Model47	0.04458 ± 0.1953	0.03252 ± 0.1888	0.05504 ± 0.2002	0.05472 ± 0.2001	0.03804 ± 0.1919	NA	0.04656 ± 0.1743	0.02992 ± 0.1714	0.04271 ± 0.2067	0.04491 ± 0.1926	0.05551 ± 0.1671	0.02034 ± 0.1912	0.03576 ± 0.196	0.01359 ± 0.1887	0.0217 ± 0.197	0.0189 ± 0.185	-0.0402 ± 0.1983	0.01998 ± 0.1851	0.02619 ± 0.217	0.01909 ± 0.1908	0.02513 ± 0.1929	-0.006833 ± 0.1803	0.00365	0.7188	6.03e-05	0.01634	0.06213	NA	0.4545	0.8378	0.04332	0.1369	0.4071
Kunkle_ldak_Model48	0.0442 ± 0.194	0.03215 ± 0.1876	0.05465 ± 0.1988	0.0542 ± 0.1988	0.03775 ± 0.1906	NA	0.04561 ± 0.1733	0.02938 ± 0.1703	0.04244 ± 0.2053	0.04451 ± 0.1913	0.05517 ± 0.1661	0.02008 ± 0.19	0.03538 ± 0.1948	0.01338 ± 0.1875	0.02139 ± 0.1958	0.0187 ± 0.1838	-0.0386 ± 0.1959	0.01995 ± 0.184	0.026 ± 0.2158	0.01887 ± 0.1896	0.02466 ± 0.1917	-0.0075 ± 0.1804	0.003667	0.7208	5.924e-05	0.017	0.06134	NA	0.459	0.8289	0.04298	0.134	0.4204
Kunkle_ldak_Model49	0.04383 ± 0.1928	0.03184 ± 0.1865	0.05423 ± 0.1975	0.05363 ± 0.1975	0.0375 ± 0.1894	NA	0.04451 ± 0.1724	0.02888 ± 0.1689	0.04216 ± 0.2039	0.04414 ± 0.1901	0.05484 ± 0.1652	0.01984 ± 0.1889	0.03507 ± 0.1936	0.01317 ± 0.1864	0.02115 ± 0.1946	0.01846 ± 0.1826	-0.037 ± 0.1933	0.02 ± 0.183	0.02586 ± 0.2143	0.01864 ± 0.1884	0.02426 ± 0.1905	-0.0085 ± 0.1806	0.003733	0.7166	6.176e-05	0.01757	0.06052	NA	0.4856	0.8289	0.04319	0.1326	0.4204
Kunkle_ldak_Model50	0.04349 ± 0.1915	0.03152 ± 0.1854	0.05387 ± 0.1961	0.05309 ± 0.1963	0.03729 ± 0.1881	NA	0.04337 ± 0.1715	0.02842 ± 0.1677	0.04192 ± 0.2025	0.04381 ± 0.1888	0.05455 ± 0.1644	0.01961 ± 0.1877	0.03473 ± 0.1924	0.01298 ± 0.1852	0.02088 ± 0.1934	0.01826 ± 0.1815	-0.0352 ± 0.1906	0.02007 ± 0.1819	0.02581 ± 0.213	0.01843 ± 0.1872	0.02382 ± 0.1893	-0.0095 ± 0.1811	0.003732	0.7227	6.079e-05	0.01799	0.05873	NA	0.5101	0.8112	0.04221	0.1289	0.4204
Kunkle_ldak_Model51	0.04312 ± 0.1903	0.03121 ± 0.1843	0.05346 ± 0.1947	0.05254 ± 0.195	0.03705 ± 0.1869	NA	0.04209 ± 0.1707	0.02796 ± 0.1665	0.04164 ± 0.2011	0.04346 ± 0.1876	0.05435 ± 0.1635	0.01936 ± 0.1865	0.03441 ± 0.1912	0.01278 ± 0.184	0.02063 ± 0.1922	0.01802 ± 0.1803	-0.0334 ± 0.1879	0.02011 ± 0.1809	0.02586 ± 0.2117	0.01819 ± 0.186	0.02344 ± 0.1881	-0.0105 ± 0.1815	0.003729	0.7286	6.349e-05	0.01845	0.05806	NA	0.5284	0.7936	0.04335	0.1234	0.3941
Kunkle_ldak_Model52	0.04274 ± 0.189	0.03085 ± 0.1832	0.05306 ± 0.1933	0.05198 ± 0.1938	0.03678 ± 0.1856	NA	0.04067 ± 0.1699	0.02738 ± 0.1652	0.0414 ± 0.1997	0.04308 ± 0.1865	0.05399 ± 0.1628	0.0191 ± 0.1854	0.03408 ± 0.1901	0.01254 ± 0.1829	0.02033 ± 0.191	0.0178 ± 0.1792	-0.0314 ± 0.1849	0.02019 ± 0.1799	0.0259 ± 0.2103	0.01794 ± 0.1849	0.02298 ± 0.1869	-0.01158 ± 0.1823	0.003799	0.7164	6.72e-05	0.01923	0.05791	NA	0.559	0.7761	0.04194	0.1225	0.3974
Kunkle_ldak_Model53	0.04233 ± 0.1879	0.03054 ± 0.1822	0.05255 ± 0.192	0.05136 ± 0.1927	0.0365 ± 0.1845	NA	0.03905 ± 0.1693	0.02671 ± 0.1639	0.04109 ± 0.1983	0.04272 ± 0.1853	0.05369 ± 0.1621	0.01883 ± 0.1843	0.03372 ± 0.1889	0.01232 ± 0.1818	0.02003 ± 0.1899	0.01757 ± 0.1781	-0.0296 ± 0.1817	0.02024 ± 0.179	0.026 ± 0.2092	0.01771 ± 0.1837	0.02248 ± 0.1857	-0.01275 ± 0.1829	0.003875	0.7172	7.114e-05	0.01981	0.05657	NA	0.5935	0.7587	0.04278	0.1197	0.4006
Kunkle_ldak_Model54	0.04191 ± 0.1867	0.03019 ± 0.1812	0.05208 ± 0.1907	0.05073 ± 0.1915	0.03622 ± 0.1833	NA	0.03739 ± 0.1688	0.02608 ± 0.1626	0.04081 ± 0.197	0.04235 ± 0.1842	0.05324 ± 0.1615	0.01855 ± 0.1832	0.03336 ± 0.1878	0.01206 ± 0.1807	0.01971 ± 0.1888	0.01732 ± 0.177	-0.0272 ± 0.1788	0.02031 ± 0.1781	0.02595 ± 0.2077	0.01745 ± 0.1826	0.02196 ± 0.1845	-0.01392 ± 0.1838	0.003907	0.7223	7.45e-05	0.02081	0.05637	NA	0.6406	0.7415	0.0421	0.1174	0.4071
Kunkle_ldak_Model55	0.04532 ± 0.1973	0.03328 ± 0.1905	0.05577 ± 0.2024	0.05572 ± 0.2021	0.03862 ± 0.1939	NA	0.04807 ± 0.1758	0.03083 ± 0.1733	0.04325 ± 0.2089	0.04575 ± 0.1945	0.05627 ± 0.1686	0.02091 ± 0.1931	0.03652 ± 0.1979	0.01408 ± 0.1906	0.0223 ± 0.1989	0.01945 ± 0.1868	-0.0422 ± 0.2021	0.02013 ± 0.1869	0.02681 ± 0.2194	0.0196 ± 0.1927	0.02601 ± 0.1948	-0.0055 ± 0.1803	0.003695	0.7205	6.332e-05	0.01629	0.06462	NA	0.4474	0.8466	0.04499	0.1413	0.4038
Kunkle_ldak_Model56	0.04489 ± 0.1959	0.03284 ± 0.1893	0.05535 ± 0.2009	0.05515 ± 0.2007	0.03828 ± 0.1925	NA	0.04726 ± 0.1746	0.03025 ± 0.1719	0.04297 ± 0.2074	0.04525 ± 0.1932	0.05574 ± 0.1676	0.02062 ± 0.1918	0.03608 ± 0.1966	0.01385 ± 0.1892	0.02197 ± 0.1975	0.01919 ± 0.1855	-0.0412 ± 0.1997	0.02008 ± 0.1856	0.02648 ± 0.2177	0.01936 ± 0.1914	0.02549 ± 0.1935	-0.006 ± 0.1799	0.003666	0.7135	6.074e-05	0.01625	0.06402	NA	0.4536	0.8467	0.04374	0.1384	0.4039
Kunkle_ldak_Model57	0.04443 ± 0.1945	0.0324 ± 0.188	0.05487 ± 0.1994	0.05452 ± 0.1993	0.03792 ± 0.1911	NA	0.04642 ± 0.1736	0.02979 ± 0.1708	0.04262 ± 0.2058	0.04472 ± 0.1918	0.05531 ± 0.1664	0.02031 ± 0.1905	0.03563 ± 0.1953	0.01361 ± 0.1879	0.02165 ± 0.1962	0.0189 ± 0.1842	-0.0396 ± 0.1973	0.01998 ± 0.1844	0.026 ± 0.2161	0.01909 ± 0.19	0.025 ± 0.1921	-0.007083 ± 0.1798	0.003666	0.7186	6.05e-05	0.01649	0.06293	NA	0.4501	0.8378	0.0431	0.1366	0.4006
Kunkle_ldak_Model58	0.04401 ± 0.1931	0.03203 ± 0.1868	0.05441 ± 0.1978	0.05394 ± 0.1979	0.03761 ± 0.1897	NA	0.04549 ± 0.1725	0.02929 ± 0.1693	0.0423 ± 0.2043	0.04428 ± 0.1904	0.0549 ± 0.1653	0.02003 ± 0.1891	0.03524 ± 0.1939	0.01337 ± 0.1866	0.02133 ± 0.1948	0.01865 ± 0.1829	-0.038 ± 0.1945	0.02 ± 0.1832	0.02586 ± 0.2145	0.01884 ± 0.1887	0.0245 ± 0.1908	-0.007833 ± 0.1799	0.00367	0.7205	5.958e-05	0.01706	0.06111	NA	0.4599	0.8289	0.04281	0.134	0.4204
Kunkle_ldak_Model59	0.0436 ± 0.1917	0.03166 ± 0.1855	0.05396 ± 0.1963	0.05332 ± 0.1964	0.03733 ± 0.1883	NA	0.04435 ± 0.1714	0.02871 ± 0.1679	0.04201 ± 0.2027	0.04384 ± 0.189	0.05451 ± 0.1644	0.01974 ± 0.1878	0.03486 ± 0.1926	0.01312 ± 0.1853	0.02102 ± 0.1935	0.01839 ± 0.1816	-0.0362 ± 0.1918	0.01998 ± 0.1819	0.02562 ± 0.2129	0.01859 ± 0.1874	0.02401 ± 0.1894	-0.00875 ± 0.18	0.003727	0.7201	6.156e-05	0.01744	0.06078	NA	0.4782	0.8289	0.04292	0.1311	0.4237
Kunkle_ldak_Model60	0.04319 ± 0.1903	0.03128 ± 0.1843	0.05352 ± 0.1947	0.05273 ± 0.195	0.03704 ± 0.1869	NA	0.04312 ± 0.1704	0.02825 ± 0.1666	0.04172 ± 0.2012	0.04342 ± 0.1876	0.05417 ± 0.1634	0.01947 ± 0.1865	0.03449 ± 0.1912	0.01289 ± 0.184	0.02073 ± 0.1922	0.01814 ± 0.1804	-0.0344 ± 0.1891	0.02007 ± 0.1807	0.02552 ± 0.2115	0.01833 ± 0.1861	0.02356 ± 0.1881	-0.009917 ± 0.1802	0.003738	0.721	6.171e-05	0.01795	0.05881	NA	0.5072	0.8112	0.04206	0.1281	0.4006
Kunkle_ldak_Model61	0.0428 ± 0.1889	0.03093 ± 0.183	0.0531 ± 0.1932	0.05212 ± 0.1936	0.0368 ± 0.1855	NA	0.04182 ± 0.1694	0.02771 ± 0.1653	0.04146 ± 0.1996	0.04301 ± 0.1862	0.05393 ± 0.1625	0.01921 ± 0.1852	0.03411 ± 0.1899	0.01269 ± 0.1828	0.02043 ± 0.1909	0.01791 ± 0.1791	-0.0324 ± 0.1857	0.02014 ± 0.1796	0.02548 ± 0.21	0.01809 ± 0.1847	0.02308 ± 0.1868	-0.01092 ± 0.1808	0.003739	0.7233	6.445e-05	0.01832	0.05848	NA	0.5313	0.7936	0.04257	0.1232	0.3941
Kunkle_ldak_Model62	0.04234 ± 0.1875	0.03052 ± 0.1819	0.0526 ± 0.1917	0.05147 ± 0.1923	0.03646 ± 0.1841	NA	0.04032 ± 0.1687	0.02708 ± 0.1638	0.04113 ± 0.1981	0.04257 ± 0.1849	0.0535 ± 0.1616	0.01891 ± 0.1839	0.03372 ± 0.1886	0.01243 ± 0.1815	0.02012 ± 0.1896	0.01763 ± 0.1778	-0.0302 ± 0.1827	0.0202 ± 0.1786	0.02543 ± 0.2084	0.01781 ± 0.1834	0.02258 ± 0.1854	-0.01217 ± 0.1814	0.003826	0.7214	6.807e-05	0.01954	0.05773	NA	0.5711	0.7761	0.0424	0.1209	0.3846
Kunkle_ldak_Model63	0.04188 ± 0.1862	0.0301 ± 0.1807	0.05211 ± 0.1902	0.0508 ± 0.191	0.03613 ± 0.1828	NA	0.0387 ± 0.1678	0.02625 ± 0.1624	0.04081 ± 0.1966	0.04215 ± 0.1836	0.053 ± 0.1608	0.01859 ± 0.1827	0.03329 ± 0.1873	0.01216 ± 0.1803	0.01976 ± 0.1883	0.01736 ± 0.1766	-0.0284 ± 0.1792	0.02022 ± 0.1775	0.02538 ± 0.2071	0.01755 ± 0.1822	0.02199 ± 0.1841	-0.01358 ± 0.1823	0.0039	0.7176	7.193e-05	0.02011	0.05675	NA	0.608	0.7587	0.04244	0.1179	0.4071
Kunkle_ldak_Model64	0.04139 ± 0.1849	0.02967 ± 0.1796	0.05157 ± 0.1887	0.05011 ± 0.1897	0.03578 ± 0.1815	NA	0.03702 ± 0.1671	0.02571 ± 0.1609	0.04051 ± 0.1951	0.04165 ± 0.1824	0.05246 ± 0.1601	0.01826 ± 0.1815	0.03287 ± 0.186	0.01186 ± 0.1791	0.01938 ± 0.1871	0.01707 ± 0.1754	-0.0264 ± 0.1754	0.02025 ± 0.1766	0.02533 ± 0.2056	0.01725 ± 0.1809	0.0214 ± 0.1829	-0.01492 ± 0.1829	0.003872	0.7226	7.311e-05	0.02057	0.05624	NA	0.63	0.7587	0.04093	0.114	0.4006
Kunkle_ldak_Model65	0.04078 ± 0.1837	0.02912 ± 0.1786	0.05091 ± 0.1874	0.04925 ± 0.1885	0.03532 ± 0.1803	NA	0.03507 ± 0.1667	0.02467 ± 0.1597	0.0401 ± 0.1936	0.04107 ± 0.1812	0.0517 ± 0.1596	0.0178 ± 0.1803	0.0323 ± 0.1848	0.01146 ± 0.178	0.01889 ± 0.1859	0.01666 ± 0.1742	-0.0246 ± 0.1716	0.02012 ± 0.1758	0.02524 ± 0.2041	0.01686 ± 0.1798	0.02064 ± 0.1816	-0.0165 ± 0.1842	0.003914	0.7254	7.577e-05	0.02135	0.05634	NA	0.6783	0.7848	0.03992	0.108	0.4137
Kunkle_ldak_Model66	0.04474 ± 0.1951	0.03274 ± 0.1885	0.05515 ± 0.2	0.05493 ± 0.1998	0.03817 ± 0.1917	NA	0.04714 ± 0.1739	0.03013 ± 0.1711	0.04287 ± 0.2065	0.04505 ± 0.1924	0.05547 ± 0.1668	0.02058 ± 0.191	0.03595 ± 0.1957	0.01386 ± 0.1885	0.02192 ± 0.1967	0.01917 ± 0.1847	-0.0406 ± 0.1987	0.02007 ± 0.1849	0.02619 ± 0.2168	0.01936 ± 0.1905	0.02537 ± 0.1926	-0.006333 ± 0.1795	0.003666	0.7167	6.096e-05	0.01623	0.06366	NA	0.4465	0.8467	0.04331	0.1374	0.4071
Kunkle_ldak_Model67	0.04422 ± 0.1934	0.03221 ± 0.187	0.05464 ± 0.1982	0.05423 ± 0.1982	0.03776 ± 0.1901	NA	0.04621 ± 0.1726	0.02954 ± 0.1698	0.0425 ± 0.2047	0.04446 ± 0.1907	0.05489 ± 0.1656	0.02022 ± 0.1895	0.03547 ± 0.1942	0.01355 ± 0.1869	0.02152 ± 0.1952	0.01884 ± 0.1832	-0.0388 ± 0.1958	0.01998 ± 0.1835	0.02581 ± 0.2149	0.01905 ± 0.189	0.02477 ± 0.1911	-0.007333 ± 0.1792	0.003688	0.717	5.938e-05	0.01668	0.0629	NA	0.4626	0.8289	0.0429	0.1352	0.4104
Kunkle_ldak_Model68	0.04372 ± 0.1918	0.03176 ± 0.1856	0.0541 ± 0.1964	0.05353 ± 0.1966	0.03739 ± 0.1884	NA	0.04509 ± 0.1713	0.02904 ± 0.1683	0.04213 ± 0.203	0.04391 ± 0.1891	0.05445 ± 0.1643	0.0199 ± 0.1879	0.035 ± 0.1927	0.01328 ± 0.1855	0.02118 ± 0.1936	0.01854 ± 0.1818	-0.037 ± 0.1931	0.01999 ± 0.182	0.02529 ± 0.213	0.01876 ± 0.1875	0.02422 ± 0.1896	-0.008417 ± 0.1791	0.003694	0.7171	6.104e-05	0.01718	0.06127	NA	0.4727	0.8289	0.04255	0.1341	0.4271
Kunkle_ldak_Model69	0.04326 ± 0.1902	0.03132 ± 0.1841	0.05362 ± 0.1947	0.0529 ± 0.195	0.03704 ± 0.1868	NA	0.04395 ± 0.1702	0.02842 ± 0.1668	0.0418 ± 0.2012	0.04341 ± 0.1875	0.05404 ± 0.1631	0.0196 ± 0.1864	0.03457 ± 0.1911	0.01305 ± 0.184	0.02086 ± 0.1921	0.01828 ± 0.1803	-0.0352 ± 0.1896	0.02005 ± 0.1806	0.0251 ± 0.2112	0.01849 ± 0.186	0.02372 ± 0.188	-0.009167 ± 0.179	0.003781	0.7193	6.183e-05	0.01763	0.06073	NA	0.4828	0.8289	0.04239	0.1309	0.4137
Kunkle_ldak_Model70	0.0428 ± 0.1886	0.03089 ± 0.1827	0.05314 ± 0.1929	0.05222 ± 0.1934	0.03673 ± 0.1852	NA	0.0427 ± 0.169	0.02788 ± 0.1651	0.04147 ± 0.1994	0.04294 ± 0.1859	0.05361 ± 0.162	0.01929 ± 0.185	0.03417 ± 0.1896	0.01278 ± 0.1825	0.02053 ± 0.1906	0.01798 ± 0.1788	-0.033 ± 0.1865	0.02005 ± 0.1793	0.02505 ± 0.2095	0.01821 ± 0.1845	0.0232 ± 0.1865	-0.0105 ± 0.1794	0.003777	0.7159	6.178e-05	0.01842	0.05865	NA	0.5111	0.8112	0.04206	0.1265	0.3973
Kunkle_ldak_Model71	0.04235 ± 0.187	0.0305 ± 0.1814	0.05263 ± 0.1912	0.05153 ± 0.1918	0.03643 ± 0.1836	NA	0.04135 ± 0.1679	0.02746 ± 0.1636	0.04115 ± 0.1977	0.04245 ± 0.1844	0.05326 ± 0.1609	0.01899 ± 0.1835	0.03373 ± 0.1881	0.01254 ± 0.1811	0.0202 ± 0.1891	0.01772 ± 0.1774	-0.031 ± 0.1827	0.02013 ± 0.178	0.02495 ± 0.2077	0.01794 ± 0.183	0.02264 ± 0.185	-0.01158 ± 0.1799	0.003792	0.7205	6.498e-05	0.01872	0.05861	NA	0.5362	0.7936	0.0425	0.1219	0.3846
Kunkle_ldak_Model72	0.04182 ± 0.1855	0.03001 ± 0.1801	0.05208 ± 0.1895	0.05082 ± 0.1903	0.03602 ± 0.1821	NA	0.03979 ± 0.1669	0.02662 ± 0.162	0.0408 ± 0.1959	0.04192 ± 0.1829	0.05269 ± 0.16	0.01866 ± 0.1821	0.03327 ± 0.1866	0.01226 ± 0.1797	0.01983 ± 0.1876	0.01742 ± 0.176	-0.0288 ± 0.1791	0.02016 ± 0.1769	0.02476 ± 0.2061	0.01765 ± 0.1815	0.02205 ± 0.1835	-0.01317 ± 0.1806	0.003859	0.7112	6.648e-05	0.01967	0.05813	NA	0.5832	0.7761	0.0422	0.119	0.3845
Kunkle_ldak_Model73	0.04129 ± 0.184	0.02952 ± 0.1788	0.0515 ± 0.1878	0.05003 ± 0.1888	0.03566 ± 0.1806	NA	0.03811 ± 0.1659	0.02588 ± 0.1606	0.04049 ± 0.1943	0.04135 ± 0.1814	0.05206 ± 0.1592	0.01826 ± 0.1807	0.03277 ± 0.1852	0.01191 ± 0.1783	0.01937 ± 0.1862	0.01708 ± 0.1746	-0.0268 ± 0.1753	0.02013 ± 0.1757	0.02462 ± 0.2044	0.01731 ± 0.1801	0.02135 ± 0.1821	-0.01458 ± 0.1813	0.003833	0.7174	6.909e-05	0.0202	0.0562	NA	0.608	0.7674	0.04072	0.1161	0.4006
Kunkle_ldak_Model74	0.04068 ± 0.1826	0.02897 ± 0.1776	0.05083 ± 0.1862	0.04922 ± 0.1874	0.03517 ± 0.1792	NA	0.03625 ± 0.1651	0.02508 ± 0.1591	0.04008 ± 0.1926	0.04072 ± 0.18	0.0514 ± 0.1584	0.01789 ± 0.1794	0.03225 ± 0.1838	0.01161 ± 0.177	0.01897 ± 0.1849	0.01675 ± 0.1733	-0.0246 ± 0.1711	0.02016 ± 0.1748	0.02448 ± 0.2026	0.01701 ± 0.1788	0.02064 ± 0.1807	-0.01625 ± 0.1821	0.003959	0.7224	7.46e-05	0.02061	0.0573	NA	0.6513	0.7761	0.03964	0.1093	0.4071
Kunkle_ldak_Model75	0.03991 ± 0.1812	0.02826 ± 0.1765	0.05001 ± 0.1846	0.0482 ± 0.1861	0.03456 ± 0.1778	NA	0.03421 ± 0.1645	0.02421 ± 0.1576	0.03958 ± 0.191	0.03992 ± 0.1787	0.05028 ± 0.1579	0.01735 ± 0.1781	0.03157 ± 0.1824	0.01113 ± 0.1758	0.01833 ± 0.1836	0.01632 ± 0.172	-0.0228 ± 0.1665	0.02 ± 0.174	0.02405 ± 0.2012	0.0166 ± 0.1775	0.01966 ± 0.1793	-0.01825 ± 0.1832	0.004249	0.7118	8.385e-05	0.02163	0.06003	NA	0.6881	0.8024	0.03975	0.1085	0.3974
Kunkle_ldak_Model76	0.0391 ± 0.18	0.02749 ± 0.1756	0.04918 ± 0.1832	0.04716 ± 0.1849	0.03391 ± 0.1766	NA	0.03216 ± 0.1641	0.02308 ± 0.1562	0.03917 ± 0.1896	0.03903 ± 0.1775	0.04895 ± 0.1575	0.0168 ± 0.1769	0.03086 ± 0.1811	0.01064 ± 0.1746	0.01769 ± 0.1824	0.01586 ± 0.1708	-0.0208 ± 0.1616	0.01978 ± 0.1733	0.02367 ± 0.1995	0.01619 ± 0.1763	0.01864 ± 0.1779	-0.02067 ± 0.1844	0.004534	0.702	9.51e-05	0.02222	0.06422	NA	0.7134	0.7587	0.0395	0.1052	0.3846
Kunkle_ldak_Model77	0.04391 ± 0.192	0.03193 ± 0.1857	0.0543 ± 0.1966	0.05382 ± 0.1967	0.03752 ± 0.1886	NA	0.04589 ± 0.1713	0.02921 ± 0.1685	0.04229 ± 0.2031	0.04407 ± 0.1892	0.0545 ± 0.1644	0.0201 ± 0.1881	0.03518 ± 0.1928	0.0135 ± 0.1856	0.02138 ± 0.1937	0.01876 ± 0.1819	-0.038 ± 0.1936	0.02005 ± 0.1822	0.02533 ± 0.213	0.01897 ± 0.1876	0.02449 ± 0.1897	-0.00775 ± 0.1783	0.003751	0.7172	6.038e-05	0.01691	0.06311	NA	0.4572	0.8289	0.04285	0.1357	0.4237
Kunkle_ldak_Model78	0.04333 ± 0.19	0.0314 ± 0.184	0.0537 ± 0.1945	0.05304 ± 0.1948	0.03708 ± 0.1867	NA	0.04468 ± 0.1698	0.02867 ± 0.1668	0.04188 ± 0.2011	0.04343 ± 0.1873	0.05391 ± 0.163	0.01972 ± 0.1863	0.03465 ± 0.191	0.01318 ± 0.1838	0.02096 ± 0.1919	0.0184 ± 0.1801	-0.0358 ± 0.1898	0.01995 ± 0.1805	0.02505 ± 0.2108	0.01864 ± 0.1859	0.02384 ± 0.1878	-0.008833 ± 0.1781	0.003727	0.717	6.053e-05	0.0172	0.06161	NA	0.4745	0.8289	0.04251	0.1325	0.4339
Kunkle_ldak_Model79	0.04281 ± 0.1881	0.03092 ± 0.1823	0.05314 ± 0.1925	0.05232 ± 0.1929	0.03669 ± 0.1847	NA	0.04349 ± 0.1683	0.02813 ± 0.165	0.04151 ± 0.199	0.04284 ± 0.1854	0.05341 ± 0.1616	0.01938 ± 0.1845	0.03414 ± 0.1891	0.01292 ± 0.1821	0.02062 ± 0.1901	0.01807 ± 0.1784	-0.0336 ± 0.1867	0.02004 ± 0.1789	0.02462 ± 0.2088	0.01833 ± 0.1841	0.02328 ± 0.186	-0.01 ± 0.1783	0.003767	0.7193	6.057e-05	0.01794	0.0599	NA	0.4856	0.8289	0.04171	0.1283	0.3974
Kunkle_ldak_Model80	0.04228 ± 0.1863	0.03043 ± 0.1807	0.05257 ± 0.1904	0.05153 ± 0.1911	0.03632 ± 0.1829	NA	0.04214 ± 0.167	0.02758 ± 0.1632	0.04115 ± 0.197	0.04227 ± 0.1836	0.05287 ± 0.1603	0.01905 ± 0.1828	0.03367 ± 0.1874	0.01265 ± 0.1804	0.02025 ± 0.1884	0.01778 ± 0.1768	-0.0316 ± 0.1829	0.02009 ± 0.1774	0.02448 ± 0.2067	0.01803 ± 0.1823	0.02269 ± 0.1844	-0.01125 ± 0.1783	0.003812	0.7176	6.481e-05	0.01842	0.05949	NA	0.5149	0.82	0.04223	0.1238	0.3846
Kunkle_ldak_Model81	0.04169 ± 0.1845	0.02987 ± 0.1791	0.05196 ± 0.1884	0.05071 ± 0.1893	0.03588 ± 0.1811	NA	0.04061 ± 0.1657	0.02687 ± 0.1614	0.04075 ± 0.195	0.04161 ± 0.1819	0.0523 ± 0.1591	0.01864 ± 0.1812	0.03314 ± 0.1856	0.0123 ± 0.1788	0.0198 ± 0.1867	0.01742 ± 0.1751	-0.0294 ± 0.1785	0.02009 ± 0.176	0.02414 ± 0.2047	0.01769 ± 0.1807	0.02196 ± 0.1826	-0.01275 ± 0.1788	0.003861	0.7151	6.481e-05	0.01917	0.05904	NA	0.552	0.7936	0.0417	0.1183	0.3814
Kunkle_ldak_Model82	0.04108 ± 0.1828	0.02929 ± 0.1776	0.05132 ± 0.1865	0.04988 ± 0.1876	0.03541 ± 0.1794	NA	0.03891 ± 0.1645	0.02612 ± 0.1596	0.04036 ± 0.1931	0.04095 ± 0.1801	0.05161 ± 0.158	0.01825 ± 0.1795	0.03261 ± 0.1839	0.01196 ± 0.1772	0.01934 ± 0.185	0.01709 ± 0.1735	-0.027 ± 0.1743	0.02009 ± 0.1746	0.02386 ± 0.2027	0.01737 ± 0.179	0.02121 ± 0.181	-0.01433 ± 0.1795	0.003899	0.7043	6.683e-05	0.01991	0.0582	NA	0.5935	0.7674	0.04057	0.1167	0.4006
Kunkle_ldak_Model83	0.0404 ± 0.1811	0.02865 ± 0.1763	0.05059 ± 0.1846	0.04894 ± 0.186	0.03489 ± 0.1777	NA	0.03718 ± 0.1635	0.02525 ± 0.158	0.03992 ± 0.1912	0.04021 ± 0.1785	0.05075 ± 0.1571	0.01778 ± 0.178	0.03198 ± 0.1823	0.01157 ± 0.1757	0.01881 ± 0.1835	0.0167 ± 0.172	-0.0248 ± 0.1696	0.02001 ± 0.1734	0.02357 ± 0.2008	0.01698 ± 0.1774	0.02041 ± 0.1793	-0.0165 ± 0.1802	0.00395	0.7138	7.181e-05	0.02014	0.05812	NA	0.6226	0.8024	0.03891	0.112	0.4104
Kunkle_ldak_Model84	0.03951 ± 0.1795	0.02781 ± 0.175	0.04967 ± 0.1828	0.04782 ± 0.1844	0.03415 ± 0.1761	NA	0.03509 ± 0.1626	0.02429 ± 0.1563	0.03938 ± 0.1894	0.03924 ± 0.177	0.04938 ± 0.1564	0.01719 ± 0.1765	0.03122 ± 0.1807	0.01105 ± 0.1743	0.01815 ± 0.182	0.01618 ± 0.1705	-0.0232 ± 0.1646	0.01984 ± 0.1724	0.023 ± 0.1987	0.01654 ± 0.1759	0.01932 ± 0.1778	-0.01867 ± 0.181	0.004278	0.696	7.923e-05	0.0214	0.06002	NA	0.6685	0.8024	0.03886	0.108	0.372
Kunkle_ldak_Model85	0.03858 ± 0.1781	0.0269 ± 0.1739	0.04873 ± 0.181	0.04669 ± 0.183	0.03336 ± 0.1747	NA	0.03293 ± 0.1618	0.02321 ± 0.1548	0.03892 ± 0.1877	0.03816 ± 0.1756	0.04779 ± 0.1558	0.01658 ± 0.1751	0.03038 ± 0.1792	0.01054 ± 0.1729	0.01742 ± 0.1806	0.01569 ± 0.1691	-0.0214 ± 0.1589	0.01954 ± 0.1717	0.02224 ± 0.1967	0.01614 ± 0.1745	0.01812 ± 0.1762	-0.0215 ± 0.1822	0.004581	0.6968	9.103e-05	0.02119	0.06558	NA	0.6815	0.7761	0.03873	0.1043	0.372
Kunkle_ldak_Model86	0.03751 ± 0.1768	0.02583 ± 0.173	0.04765 ± 0.1794	0.04536 ± 0.1817	0.03245 ± 0.1734	NA	0.03068 ± 0.1612	0.02192 ± 0.1532	0.03842 ± 0.1862	0.03688 ± 0.1742	0.0457 ± 0.1556	0.01592 ± 0.1739	0.02951 ± 0.1778	0.009962 ± 0.1717	0.0166 ± 0.1793	0.01519 ± 0.1679	-0.0196 ± 0.1528	0.01923 ± 0.1711	0.02138 ± 0.195	0.01574 ± 0.1732	0.01673 ± 0.1747	-0.02483 ± 0.1834	0.005354	0.6708	0.0001081	0.02273	0.07303	NA	0.709	0.7587	0.03851	0.1045	0.3751
Kunkle_ldak_Model87	0.03622 ± 0.1757	0.02457 ± 0.1723	0.04634 ± 0.1779	0.04384 ± 0.1806	0.03131 ± 0.1723	NA	0.02812 ± 0.1608	0.02046 ± 0.1519	0.03788 ± 0.1848	0.03529 ± 0.1731	0.04311 ± 0.1555	0.01511 ± 0.1727	0.02844 ± 0.1766	0.009278 ± 0.1707	0.0156 ± 0.1782	0.0146 ± 0.1668	-0.0182 ± 0.1459	0.01868 ± 0.1709	0.02005 ± 0.1931	0.0153 ± 0.172	0.01507 ± 0.1734	-0.02883 ± 0.185	0.006271	0.6618	0.0001296	0.0242	0.08363	NA	0.7458	0.7761	0.03708	0.102	0.3597
Kunkle_ldak_Model88	0.04274 ± 0.1874	0.03086 ± 0.1816	0.05305 ± 0.1918	0.05224 ± 0.1921	0.03662 ± 0.1841	NA	0.04404 ± 0.1676	0.02817 ± 0.1645	0.04149 ± 0.1983	0.04268 ± 0.1847	0.05306 ± 0.1609	0.01946 ± 0.1838	0.03412 ± 0.1884	0.01304 ± 0.1814	0.02067 ± 0.1894	0.01817 ± 0.1778	-0.0342 ± 0.1861	0.01996 ± 0.1782	0.02438 ± 0.2079	0.01846 ± 0.1834	0.02329 ± 0.1854	-0.009667 ± 0.1765	0.003827	0.7155	6.178e-05	0.01772	0.0612	NA	0.4717	0.8289	0.04222	0.1299	0.4204
Kunkle_ldak_Model89	0.04214 ± 0.1852	0.03028 ± 0.1796	0.05243 ± 0.1893	0.05139 ± 0.1899	0.03618 ± 0.1818	NA	0.04268 ± 0.1658	0.02763 ± 0.1624	0.04105 ± 0.1959	0.04201 ± 0.1825	0.05247 ± 0.1591	0.01905 ± 0.1818	0.03355 ± 0.1863	0.0127 ± 0.1794	0.02023 ± 0.1872	0.01781 ± 0.1758	-0.0318 ± 0.1819	0.02005 ± 0.1763	0.02405 ± 0.2052	0.0181 ± 0.1813	0.02257 ± 0.1833	-0.011 ± 0.1766	0.003779	0.7181	6.111e-05	0.01807	0.06008	NA	0.5053	0.8289	0.04155	0.1242	0.3782
Kunkle_ldak_Model90	0.04147 ± 0.183	0.02968 ± 0.1777	0.05171 ± 0.1869	0.05047 ± 0.1878	0.03568 ± 0.1796	NA	0.04121 ± 0.1642	0.02687 ± 0.1604	0.04063 ± 0.1935	0.04125 ± 0.1804	0.05173 ± 0.1577	0.01864 ± 0.1798	0.03298 ± 0.1842	0.01235 ± 0.1774	0.01977 ± 0.1852	0.01744 ± 0.1738	-0.0292 ± 0.1771	0.02004 ± 0.1746	0.02371 ± 0.2028	0.01775 ± 0.1793	0.02183 ± 0.1813	-0.01258 ± 0.1769	0.003921	0.7089	6.55e-05	0.01903	0.06012	NA	0.5352	0.82	0.04152	0.1183	0.3909
Kunkle_ldak_Model91	0.04072 ± 0.1809	0.02894 ± 0.176	0.05094 ± 0.1845	0.04947 ± 0.1857	0.03508 ± 0.1775	NA	0.03946 ± 0.1626	0.02612 ± 0.1583	0.04014 ± 0.1912	0.04039 ± 0.1783	0.05084 ± 0.1564	0.01814 ± 0.1778	0.03227 ± 0.1821	0.01196 ± 0.1756	0.01923 ± 0.1833	0.017 ± 0.1719	-0.027 ± 0.1722	0.02002 ± 0.173	0.02314 ± 0.2003	0.01734 ± 0.1773	0.02094 ± 0.1793	-0.01467 ± 0.1775	0.004008	0.6972	6.683e-05	0.01976	0.06014	NA	0.5925	0.7761	0.04	0.1177	0.3974
Kunkle_ldak_Model92	0.03991 ± 0.179	0.02816 ± 0.1744	0.05011 ± 0.1823	0.04841 ± 0.1839	0.03443 ± 0.1755	NA	0.03763 ± 0.1613	0.02521 ± 0.1563	0.0397 ± 0.1891	0.03943 ± 0.1763	0.04969 ± 0.1553	0.01762 ± 0.176	0.03157 ± 0.1802	0.01151 ± 0.1738	0.01862 ± 0.1814	0.01656 ± 0.1701	-0.0248 ± 0.1667	0.01987 ± 0.1716	0.02267 ± 0.1979	0.01697 ± 0.1755	0.01992 ± 0.1774	-0.017 ± 0.1779	0.00415	0.7018	7.241e-05	0.02029	0.06092	NA	0.6174	0.8024	0.03889	0.1116	0.3814
Kunkle_ldak_Model93	0.03889 ± 0.1772	0.02713 ± 0.1729	0.04909 ± 0.1802	0.04715 ± 0.1821	0.03356 ± 0.1737	NA	0.03551 ± 0.16	0.02429 ± 0.1545	0.03916 ± 0.187	0.03819 ± 0.1745	0.04799 ± 0.1544	0.01697 ± 0.1743	0.03072 ± 0.1783	0.01095 ± 0.1721	0.01786 ± 0.1797	0.01603 ± 0.1683	-0.023 ± 0.1606	0.01966 ± 0.1705	0.02167 ± 0.1955	0.01653 ± 0.1737	0.01868 ± 0.1756	-0.02 ± 0.1788	0.004555	0.6816	8.046e-05	0.02146	0.06374	NA	0.6481	0.82	0.0384	0.1106	0.3814
Kunkle_ldak_Model94	0.03765 ± 0.1755	0.02587 ± 0.1717	0.04788 ± 0.1781	0.04568 ± 0.1805	0.03248 ± 0.172	NA	0.03323 ± 0.159	0.023 ± 0.1526	0.03857 ± 0.1851	0.03669 ± 0.1729	0.04564 ± 0.1537	0.01616 ± 0.1727	0.02964 ± 0.1766	0.01026 ± 0.1706	0.01688 ± 0.1781	0.0154 ± 0.1668	-0.0214 ± 0.154	0.01922 ± 0.1697	0.02043 ± 0.1932	0.01602 ± 0.172	0.01708 ± 0.1738	-0.02358 ± 0.18	0.005115	0.6688	9.239e-05	0.02201	0.07141	NA	0.6599	0.8377	0.03792	0.1079	0.3751
Kunkle_ldak_Model95	0.0362 ± 0.1741	0.02438 ± 0.1708	0.04646 ± 0.1762	0.04401 ± 0.179	0.03117 ± 0.1706	NA	0.03077 ± 0.1583	0.02146 ± 0.1509	0.03798 ± 0.1835	0.03484 ± 0.1714	0.04262 ± 0.1535	0.01528 ± 0.1712	0.02845 ± 0.1749	0.009521 ± 0.1693	0.0158 ± 0.1766	0.01474 ± 0.1654	-0.0202 ± 0.1462	0.01859 ± 0.1693	0.01881 ± 0.1908	0.01556 ± 0.1705	0.01523 ± 0.1721	-0.02792 ± 0.1812	0.00624	0.6413	0.0001127	0.02259	0.08405	NA	0.6826	0.8556	0.0368	0.108	0.3627
Kunkle_ldak_Model96	0.03448 ± 0.1729	0.02258 ± 0.1702	0.04482 ± 0.1746	0.04208 ± 0.1779	0.02959 ± 0.1695	NA	0.02804 ± 0.1578	0.01962 ± 0.1496	0.03735 ± 0.1821	0.0326 ± 0.1702	0.03875 ± 0.1536	0.01427 ± 0.1701	0.02705 ± 0.1736	0.008678 ± 0.1682	0.01449 ± 0.1754	0.01405 ± 0.1642	-0.0194 ± 0.1377	0.0178 ± 0.1694	0.01657 ± 0.1884	0.01511 ± 0.1693	0.01298 ± 0.1706	-0.03342 ± 0.183	0.007721	0.622	0.0001419	0.02331	0.1008	NA	0.7357	0.9094	0.03499	0.1048	0.3628
Kunkle_ldak_Model97	0.03254 ± 0.1721	0.02051 ± 0.1701	0.04298 ± 0.1732	0.03993 ± 0.177	0.02777 ± 0.1687	NA	0.02512 ± 0.1577	0.01758 ± 0.1483	0.03663 ± 0.181	0.03008 ± 0.1694	0.03424 ± 0.1541	0.0131 ± 0.1692	0.02547 ± 0.1725	0.00768 ± 0.1674	0.01298 ± 0.1744	0.01322 ± 0.1634	-0.0188 ± 0.1283	0.01684 ± 0.17	0.014 ± 0.1863	0.01456 ± 0.1683	0.01042 ± 0.1693	-0.03925 ± 0.1847	0.01089	0.5896	0.0002168	0.02702	0.132	NA	0.7594	0.9004	0.03724	0.1046	0.3537
Kunkle_ldak_Model98	0.03056 ± 0.1716	0.01844 ± 0.1702	0.04108 ± 0.1721	0.03771 ± 0.1765	0.02595 ± 0.1682	NA	0.02205 ± 0.158	0.01554 ± 0.1476	0.03591 ± 0.1802	0.02752 ± 0.1687	0.0296 ± 0.1549	0.01188 ± 0.1686	0.02383 ± 0.1717	0.006646 ± 0.1669	0.01145 ± 0.1738	0.01234 ± 0.1629	-0.0184 ± 0.1188	0.01583 ± 0.1709	0.01143 ± 0.1842	0.01399 ± 0.1677	0.007788 ± 0.1682	-0.0455 ± 0.1869	0.01473	0.5562	0.0003048	0.03041	0.1634	NA	0.8085	0.8914	0.03789	0.11	0.3689
Kunkle_ldak_Model99	0.041 ± 0.1806	0.0292 ± 0.1755	0.05123 ± 0.1843	0.04992 ± 0.1854	0.03524 ± 0.1772	NA	0.04146 ± 0.1617	0.02679 ± 0.1584	0.04035 ± 0.191	0.04053 ± 0.1779	0.05085 ± 0.1556	0.0185 ± 0.1775	0.03259 ± 0.1818	0.01233 ± 0.1752	0.01959 ± 0.1829	0.01734 ± 0.1716	-0.0286 ± 0.174	0.02001 ± 0.1724	0.02286 ± 0.1997	0.01772 ± 0.177	0.02142 ± 0.179	-0.013 ± 0.1746	0.004065	0.7027	6.449e-05	0.01901	0.06201	NA	0.5382	0.8112	0.04057	0.1191	0.3941
Kunkle_ldak_Model100	0.04006 ± 0.1781	0.02829 ± 0.1734	0.05028 ± 0.1814	0.04873 ± 0.1829	0.03447 ± 0.1746	NA	0.03961 ± 0.1597	0.026 ± 0.1559	0.03981 ± 0.1883	0.03941 ± 0.1754	0.04946 ± 0.154	0.01789 ± 0.1751	0.03175 ± 0.1793	0.01182 ± 0.1729	0.01892 ± 0.1805	0.01681 ± 0.1692	-0.0262 ± 0.168	0.01987 ± 0.1706	0.02219 ± 0.1967	0.01726 ± 0.1746	0.02029 ± 0.1766	-0.01558 ± 0.1751	0.004187	0.6897	6.807e-05	0.01971	0.06195	NA	0.5853	0.7848	0.03917	0.1172	0.4038
Kunkle_ldak_Model101	0.03894 ± 0.1757	0.02716 ± 0.1715	0.04916 ± 0.1787	0.04735 ± 0.1806	0.03352 ± 0.1722	NA	0.03761 ± 0.1579	0.02496 ± 0.1537	0.03924 ± 0.1857	0.038 ± 0.173	0.04764 ± 0.1526	0.0172 ± 0.1729	0.03078 ± 0.1769	0.01125 ± 0.1708	0.0181 ± 0.1783	0.01624 ± 0.167	-0.0242 ± 0.1608	0.0196 ± 0.1689	0.0211 ± 0.1936	0.01682 ± 0.1723	0.0189 ± 0.1744	-0.01892 ± 0.1757	0.004536	0.6839	7.819e-05	0.0206	0.06524	NA	0.5935	0.8112	0.03777	0.1136	0.3658
Kunkle_ldak_Model102	0.03753 ± 0.1736	0.02567 ± 0.1699	0.04781 ± 0.1761	0.04569 ± 0.1786	0.03226 ± 0.1701	NA	0.03532 ± 0.1564	0.02358 ± 0.1514	0.03862 ± 0.1834	0.03617 ± 0.1709	0.04495 ± 0.1517	0.01634 ± 0.1709	0.02958 ± 0.1746	0.01054 ± 0.1689	0.01707 ± 0.1762	0.01556 ± 0.165	-0.0228 ± 0.1529	0.01914 ± 0.1678	0.01933 ± 0.1905	0.01633 ± 0.1702	0.01712 ± 0.1722	-0.02308 ± 0.1765	0.005201	0.6626	8.552e-05	0.02148	0.07392	NA	0.6237	0.8466	0.03695	0.1083	0.3782
Kunkle_ldak_Model103	0.03564 ± 0.1719	0.02367 ± 0.1689	0.04603 ± 0.1738	0.04356 ± 0.1768	0.03053 ± 0.1684	NA	0.03268 ± 0.1553	0.02192 ± 0.1494	0.03789 ± 0.1814	0.03366 ± 0.1691	0.04083 ± 0.1512	0.0152 ± 0.1691	0.02802 ± 0.1726	0.009589 ± 0.1673	0.01562 ± 0.1744	0.01476 ± 0.1633	-0.0218 ± 0.1434	0.01833 ± 0.1673	0.0169 ± 0.1875	0.01577 ± 0.1684	0.01468 ± 0.1701	-0.02883 ± 0.1778	0.006779	0.6151	0.0001125	0.02204	0.09336	NA	0.6523	0.8914	0.03616	0.1129	0.3658
Kunkle_ldak_Model104	0.03333 ± 0.1706	0.02114 ± 0.1684	0.04391 ± 0.1718	0.04108 ± 0.1756	0.02834 ± 0.1672	NA	0.02974 ± 0.1545	0.01967 ± 0.1478	0.03719 ± 0.18	0.03051 ± 0.1678	0.0352 ± 0.1515	0.01388 ± 0.1678	0.02616 ± 0.171	0.0085 ± 0.1661	0.01392 ± 0.173	0.01384 ± 0.1621	-0.022 ± 0.1324	0.0172 ± 0.1677	0.01343 ± 0.1844	0.01526 ± 0.1669	0.01165 ± 0.1684	-0.03617 ± 0.1796	0.009679	0.5873	0.0001535	0.02349	0.125	NA	0.6449	0.9004	0.03502	0.118	0.3507
Kunkle_ldak_Model105	0.03083 ± 0.1699	0.01842 ± 0.1686	0.0416 ± 0.1703	0.03835 ± 0.1749	0.02598 ± 0.1665	NA	0.02667 ± 0.1543	0.01737 ± 0.1468	0.03642 ± 0.179	0.02708 ± 0.1669	0.02896 ± 0.1522	0.01243 ± 0.167	0.02416 ± 0.1698	0.007298 ± 0.1654	0.01203 ± 0.1721	0.01286 ± 0.1614	-0.0224 ± 0.1203	0.01591 ± 0.1689	0.009667 ± 0.1816	0.01472 ± 0.166	0.008312 ± 0.167	-0.04433 ± 0.1817	0.01555	0.5343	0.0002723	0.02678	0.1789	NA	0.6815	0.9546	0.03699	0.1209	0.3567
Kunkle_ldak_Model106	0.02845 ± 0.1694	0.01586 ± 0.1689	0.03938 ± 0.1692	0.0358 ± 0.1744	0.02371 ± 0.166	NA	0.02349 ± 0.1547	0.01496 ± 0.146	0.03558 ± 0.1782	0.0239 ± 0.1663	0.02341 ± 0.153	0.01099 ± 0.1664	0.02225 ± 0.169	0.006062 ± 0.1651	0.01018 ± 0.1714	0.01185 ± 0.161	-0.0224 ± 0.1097	0.01455 ± 0.1702	0.006476 ± 0.179	0.01407 ± 0.1654	0.005209 ± 0.166	-0.05158 ± 0.1839	0.02206	0.4887	0.0004026	0.03055	0.2305	NA	0.7279	1	0.0372	0.1278	0.3627
Kunkle_ldak_Model107	0.02626 ± 0.169	0.01357 ± 0.1691	0.03728 ± 0.1682	0.03339 ± 0.174	0.02167 ± 0.1656	NA	0.02026 ± 0.1552	0.01271 ± 0.1455	0.03459 ± 0.1775	0.02116 ± 0.1659	0.01874 ± 0.1539	0.009576 ± 0.1661	0.02043 ± 0.1684	0.004824 ± 0.1648	0.008424 ± 0.171	0.01079 ± 0.1607	-0.0216 ± 0.1004	0.01334 ± 0.1714	0.003714 ± 0.1767	0.0133 ± 0.165	0.002389 ± 0.1651	-0.05817 ± 0.186	0.02952	0.4791	0.0006029	0.03619	0.2749	NA	0.7993	0.9728	0.03946	0.1305	0.3301
Kunkle_ldak_Model108	0.02396 ± 0.1687	0.01122 ± 0.1694	0.03501 ± 0.1673	0.03085 ± 0.1738	0.01951 ± 0.1652	NA	0.01681 ± 0.156	0.01021 ± 0.1452	0.03323 ± 0.1768	0.01847 ± 0.1655	0.0145 ± 0.1548	0.007887 ± 0.1659	0.01842 ± 0.1679	0.003276 ± 0.1647	0.006456 ± 0.1707	0.009398 ± 0.1605	-0.0212 ± 0.09116	0.01184 ± 0.1725	0.001095 ± 0.1748	0.01213 ± 0.1647	-0.0004673 ± 0.1643	-0.064 ± 0.1883	0.03857	0.4734	0.0009247	0.04117	0.3305	NA	0.8689	0.9637	0.04226	0.1294	0.3215
Kunkle_ldak_Model109	0.02186 ± 0.1686	0.009135 ± 0.1698	0.03291 ± 0.1667	0.02854 ± 0.1737	0.01756 ± 0.165	NA	0.01335 ± 0.157	0.007667 ± 0.1452	0.03196 ± 0.1762	0.01609 ± 0.1653	0.01068 ± 0.156	0.006386 ± 0.1658	0.01661 ± 0.1677	0.00191 ± 0.1648	0.004672 ± 0.1707	0.008197 ± 0.1605	-0.0198 ± 0.08283	0.01057 ± 0.1738	-0.001048 ± 0.1728	0.01108 ± 0.1646	-0.003031 ± 0.1638	-0.06917 ± 0.1907	0.04903	0.4506	0.001359	0.04761	0.3864	NA	0.9336	0.9184	0.04381	0.1321	0.2994
Kunkle_ldak_Model110	0.03665 ± 0.1702	0.0247 ± 0.167	0.04702 ± 0.1723	0.04486 ± 0.1752	0.03136 ± 0.1667	NA	0.0366 ± 0.1523	0.02375 ± 0.1488	0.03844 ± 0.18	0.03459 ± 0.1674	0.04243 ± 0.1486	0.01612 ± 0.1676	0.0289 ± 0.1711	0.01052 ± 0.1658	0.01673 ± 0.1728	0.01547 ± 0.1619	-0.0236 ± 0.147	0.01885 ± 0.165	0.01738 ± 0.1857	0.01647 ± 0.1669	0.01621 ± 0.169	-0.02475 ± 0.1727	0.006026	0.6289	9.029e-05	0.02188	0.08547	NA	0.609	0.9094	0.03563	0.1174	0.3388
Kunkle_ldak_Model111	0.03371 ± 0.1684	0.02138 ± 0.1662	0.0444 ± 0.1696	0.04171 ± 0.1734	0.02855 ± 0.1649	NA	0.03347 ± 0.1508	0.02133 ± 0.1468	0.03761 ± 0.1781	0.03041 ± 0.1654	0.03512 ± 0.1484	0.01448 ± 0.1657	0.02658 ± 0.1687	0.009187 ± 0.1641	0.01461 ± 0.1708	0.01435 ± 0.1601	-0.0242 ± 0.1329	0.01741 ± 0.1652	0.0129 ± 0.1814	0.01593 ± 0.1648	0.01232 ± 0.1666	-0.03425 ± 0.1746	0.00982	0.5639	0.0001406	0.02334	0.1263	NA	0.5904	0.9185	0.03517	0.1264	0.3388
Kunkle_ldak_Model112	0.03005 ± 0.1678	0.01725 ± 0.1668	0.04117 ± 0.1678	0.03791 ± 0.1727	0.02499 ± 0.1643	NA	0.02991 ± 0.1504	0.01821 ± 0.1456	0.03667 ± 0.1773	0.02516 ± 0.1646	0.02569 ± 0.1494	0.01241 ± 0.1648	0.02366 ± 0.1673	0.007489 ± 0.1635	0.01188 ± 0.1698	0.01298 ± 0.1594	-0.0264 ± 0.1164	0.01542 ± 0.1672	0.006905 ± 0.1772	0.01526 ± 0.1638	0.007427 ± 0.1651	-0.04617 ± 0.1771	0.0191	0.4824	0.0002851	0.02638	0.2155	NA	0.6049	0.9818	0.03668	0.1381	0.3272
Kunkle_ldak_Model113	0.027 ± 0.1673	0.01389 ± 0.1673	0.03837 ± 0.1665	0.03466 ± 0.1723	0.02206 ± 0.1638	NA	0.02646 ± 0.1505	0.01554 ± 0.1448	0.03559 ± 0.1766	0.02099 ± 0.1639	0.01854 ± 0.1505	0.01056 ± 0.1644	0.02115 ± 0.1664	0.005929 ± 0.1632	0.009541 ± 0.1692	0.01165 ± 0.1591	-0.027 ± 0.1032	0.01368 ± 0.1691	0.002238 ± 0.1741	0.01446 ± 0.1632	0.003417 ± 0.164	-0.05575 ± 0.1798	0.03035	0.4424	0.0004791	0.03048	0.2961	NA	0.6417	0.9546	0.03823	0.144	0.294
Kunkle_ldak_Model114	0.02458 ± 0.1667	0.01133 ± 0.1675	0.03608 ± 0.1652	0.03204 ± 0.1719	0.01978 ± 0.1632	NA	0.0233 ± 0.1509	0.01325 ± 0.1443	0.0345 ± 0.1756	0.01787 ± 0.1633	0.01346 ± 0.1512	0.008992 ± 0.1639	0.01917 ± 0.1656	0.004537 ± 0.163	0.007602 ± 0.1687	0.01046 ± 0.1587	-0.0266 ± 0.09211	0.0124 ± 0.1703	-0.001143 ± 0.1711	0.01357 ± 0.1626	0.0003583 ± 0.163	-0.06317 ± 0.182	0.04223	0.4261	0.0007428	0.03555	0.3721	NA	0.6837	0.9909	0.03997	0.1544	0.2732
Kunkle_ldak_Model115	0.02225 ± 0.1663	0.008899 ± 0.1677	0.03384 ± 0.1641	0.02949 ± 0.1716	0.01759 ± 0.1626	NA	0.02009 ± 0.1516	0.01088 ± 0.144	0.03323 ± 0.1746	0.01501 ± 0.1628	0.009138 ± 0.152	0.007367 ± 0.1636	0.01718 ± 0.1649	0.00307 ± 0.1629	0.005658 ± 0.1683	0.009173 ± 0.1585	-0.0256 ± 0.08237	0.01093 ± 0.1714	-0.00381 ± 0.1682	0.01251 ± 0.1623	-0.00248 ± 0.1622	-0.06975 ± 0.1845	0.05745	0.415	0.001205	0.0399	0.4481	NA	0.7526	0.9456	0.04187	0.1617	0.2583
Kunkle_ldak_Model116	0.01993 ± 0.166	0.006522 ± 0.1681	0.03157 ± 0.1633	0.02694 ± 0.1714	0.01541 ± 0.1622	NA	0.01672 ± 0.1525	0.008292 ± 0.1442	0.03173 ± 0.1739	0.01235 ± 0.1626	0.005138 ± 0.153	0.00565 ± 0.1635	0.0152 ± 0.1645	0.001471 ± 0.1629	0.003654 ± 0.1682	0.007759 ± 0.1584	-0.0244 ± 0.07357	0.009445 ± 0.1726	-0.006333 ± 0.166	0.01128 ± 0.1621	-0.005302 ± 0.1616	-0.07592 ± 0.1868	0.0721	0.3868	0.001764	0.04603	0.5151	NA	0.7959	0.9185	0.0461	0.17	0.2758
Kunkle_ldak_Model117	0.01737 ± 0.166	0.003894 ± 0.1687	0.02906 ± 0.1627	0.02421 ± 0.1716	0.01295 ± 0.1622	NA	0.01304 ± 0.1537	0.005333 ± 0.1447	0.02995 ± 0.1734	0.009503 ± 0.1626	0.0009625 ± 0.1543	0.003669 ± 0.1637	0.01297 ± 0.1644	-0.0004038 ± 0.1632	0.001387 ± 0.1684	0.006079 ± 0.1586	-0.0234 ± 0.06478	0.007664 ± 0.174	-0.009143 ± 0.1636	0.009765 ± 0.1623	-0.008349 ± 0.1612	-0.08208 ± 0.1895	0.08811	0.375	0.0024	0.05147	0.5771	NA	0.8351	0.9456	0.04669	0.1734	0.2535
Kunkle_ldak_Model118	0.01459 ± 0.1663	0.00108 ± 0.1697	0.02632 ± 0.1625	0.02126 ± 0.172	0.01029 ± 0.1624	NA	0.009263 ± 0.1552	0.001875 ± 0.1457	0.0279 ± 0.1731	0.006485 ± 0.163	-0.00335 ± 0.156	0.001437 ± 0.1643	0.01054 ± 0.1646	-0.002548 ± 0.164	-0.001141 ± 0.169	0.00416 ± 0.1591	-0.0224 ± 0.0563	0.005578 ± 0.1759	-0.01214 ± 0.1615	0.007983 ± 0.1629	-0.01158 ± 0.1611	-0.08858 ± 0.1925	0.1039	0.3685	0.003211	0.05724	0.638	NA	0.8983	0.8914	0.04954	0.1754	0.2235
Kunkle_ldak_Model119	0.01151 ± 0.1671	-0.002053 ± 0.1711	0.02329 ± 0.1626	0.01806 ± 0.1729	0.007297 ± 0.163	NA	0.004982 ± 0.1572	-0.002333 ± 0.1469	0.02547 ± 0.1732	0.00327 ± 0.1639	-0.0079 ± 0.1581	-0.001143 ± 0.1652	0.007832 ± 0.1652	-0.005072 ± 0.165	-0.004029 ± 0.17	0.001906 ± 0.1599	-0.0214 ± 0.04806	0.003156 ± 0.178	-0.01557 ± 0.1595	0.005853 ± 0.1638	-0.01516 ± 0.1613	-0.09542 ± 0.1956	0.129	0.3535	0.004526	0.06705	0.7018	NA	0.9929	0.8824	0.0586	0.183	0.2213
Kunkle_ldak_Model120	0.008018 ± 0.1682	-0.00556 ± 0.1729	0.0198 ± 0.1631	0.01449 ± 0.1741	0.003848 ± 0.1641	NA	0.0003158 ± 0.1596	-0.007208 ± 0.1488	0.02258 ± 0.1737	-0.0002975 ± 0.1651	-0.01295 ± 0.1607	-0.004145 ± 0.1665	0.004739 ± 0.1662	-0.008034 ± 0.1665	-0.00732 ± 0.1715	-0.0007896 ± 0.1611	-0.0206 ± 0.04127	0.0001875 ± 0.1805	-0.01933 ± 0.1575	0.003315 ± 0.1653	-0.01917 ± 0.162	-0.1024 ± 0.1994	0.152	0.3562	0.006216	0.07942	0.7587	NA	0.936	0.9728	0.06455	0.1859	0.2732
Kunkle_ldak_Model121	0.01619 ± 0.1665	0.001609 ± 0.1695	0.02885 ± 0.1628	0.02417 ± 0.172	0.01105 ± 0.1626	NA	0.02104 ± 0.1486	0.0085 ± 0.1461	0.03129 ± 0.1754	0.005618 ± 0.1623	-0.006462 ± 0.1515	0.003928 ± 0.1639	0.01254 ± 0.1636	0.0001561 ± 0.1639	0.001551 ± 0.1683	0.006439 ± 0.1591	-0.0396 ± 0.06403	0.006469 ± 0.1755	-0.01486 ± 0.1596	0.01129 ± 0.162	-0.009735 ± 0.162	-0.088 ± 0.1837	0.1377	0.2907	0.0031	0.04577	0.8188	NA	0.6707	0.8289	0.05054	0.245	0.2967
Kunkle_ldak_Model122	0.01229 ± 0.1675	-0.002592 ± 0.1714	0.0252 ± 0.163	0.02028 ± 0.1734	0.007137 ± 0.1634	NA	0.01695 ± 0.1507	0.004042 ± 0.1484	0.02875 ± 0.1757	0.0009886 ± 0.1634	-0.01329 ± 0.1537	0.001043 ± 0.1651	0.009452 ± 0.1642	-0.002638 ± 0.1654	-0.001786 ± 0.1696	0.004032 ± 0.1602	-0.0404 ± 0.05307	0.003422 ± 0.1788	-0.01933 ± 0.1563	0.009228 ± 0.1632	-0.01419 ± 0.1625	-0.09858 ± 0.1876	0.1959	0.2504	0.005035	0.05744	0.9711	NA	0.7013	0.7244	0.06062	0.2811	0.2888
Kunkle_ldak_Model123	0.007526 ± 0.1694	-0.007668 ± 0.1742	0.02071 ± 0.164	0.01563 ± 0.1755	0.0023 ± 0.1651	NA	0.01202 ± 0.1538	-0.002083 ± 0.1523	0.02516 ± 0.1768	-0.004293 ± 0.1654	-0.02082 ± 0.157	-0.002763 ± 0.1673	0.005576 ± 0.1657	-0.006414 ± 0.1679	-0.006087 ± 0.172	0.0007492 ± 0.1623	-0.0416 ± 0.0446	-0.000625 ± 0.1831	-0.0251 ± 0.1533	0.006253 ± 0.1653	-0.01956 ± 0.1638	-0.1101 ± 0.1929	0.2722	0.2254	0.008564	0.06893	0.8676	NA	0.6761	0.7074	0.0755	0.3245	0.2758
Kunkle_ldak_Model124	0.002053 ± 0.172	-0.01349 ± 0.1778	0.01554 ± 0.1657	0.01041 ± 0.1784	-0.003331 ± 0.1676	NA	0.006544 ± 0.1573	-0.009708 ± 0.1571	0.02068 ± 0.1786	-0.01013 ± 0.1682	-0.02885 ± 0.1609	-0.007382 ± 0.1703	0.001052 ± 0.168	-0.01107 ± 0.1711	-0.01117 ± 0.1751	-0.003385 ± 0.1649	-0.0434 ± 0.03918	-0.005625 ± 0.1878	-0.03167 ± 0.1509	0.002444 ± 0.1682	-0.02565 ± 0.166	-0.1219 ± 0.1989	0.3423	0.1981	0.01221	0.07984	0.7607	NA	0.6903	0.7501	0.09464	0.3422	0.2809
Kunkle_ldak_Model125	-0.002869 ± 0.1749	-0.0186 ± 0.1815	0.01078 ± 0.1678	0.005639 ± 0.1814	-0.008354 ± 0.1704	NA	0.001333 ± 0.1613	-0.01683 ± 0.1618	0.01675 ± 0.1807	-0.0154 ± 0.1713	-0.03625 ± 0.165	-0.01142 ± 0.1734	-0.003008 ± 0.1706	-0.0151 ± 0.1745	-0.01562 ± 0.1783	-0.006972 ± 0.168	-0.0452 ± 0.03888	-0.01 ± 0.1926	-0.03748 ± 0.1492	-0.0008176 ± 0.1712	-0.03111 ± 0.1683	-0.1326 ± 0.2047	0.4328	0.1786	0.01913	0.1056	0.6686	NA	0.7112	0.8735	0.1197	0.3845	0.2257
Kunkle_ldak_Model126	-0.007228 ± 0.178	-0.0231 ± 0.1853	0.006545 ± 0.1702	0.001358 ± 0.1846	-0.01276 ± 0.1733	NA	-0.003474 ± 0.1654	-0.02296 ± 0.1663	0.01354 ± 0.183	-0.02014 ± 0.1744	-0.04368 ± 0.1693	-0.01481 ± 0.1767	-0.006537 ± 0.1733	-0.01843 ± 0.178	-0.01941 ± 0.1815	-0.00995 ± 0.1713	-0.0474 ± 0.04282	-0.01365 ± 0.1976	-0.04262 ± 0.1473	-0.00343 ± 0.1744	-0.03597 ± 0.1708	-0.1423 ± 0.2102	0.5204	0.1599	0.02735	0.1245	0.5712	NA	0.7335	0.8824	0.1414	0.387	0.2393
Kunkle_ldak_Model127	-0.01156 ± 0.1812	-0.02754 ± 0.1891	0.002308 ± 0.1729	-0.002957 ± 0.1879	-0.01711 ± 0.1765	NA	-0.008246 ± 0.1697	-0.02846 ± 0.1708	0.01051 ± 0.1856	-0.02499 ± 0.1777	-0.05141 ± 0.1735	-0.01804 ± 0.1801	-0.01006 ± 0.1763	-0.02153 ± 0.1816	-0.02306 ± 0.1847	-0.01273 ± 0.1749	-0.0494 ± 0.05071	-0.0171 ± 0.2026	-0.04767 ± 0.1459	-0.005821 ± 0.1778	-0.04083 ± 0.1735	-0.1518 ± 0.2153	0.642	0.1484	0.04335	0.1523	0.4714	NA	0.7639	0.9185	0.1628	0.4197	0.2235
Kunkle_ldak_Model128	-0.01522 ± 0.1843	-0.03118 ± 0.1927	-0.001371 ± 0.1755	-0.006644 ± 0.1911	-0.02075 ± 0.1795	NA	-0.01256 ± 0.1737	-0.03312 ± 0.1752	0.007898 ± 0.1879	-0.02899 ± 0.1809	-0.05794 ± 0.1777	-0.02072 ± 0.1834	-0.01303 ± 0.1792	-0.02409 ± 0.1851	-0.02605 ± 0.1879	-0.01509 ± 0.1784	-0.0512 ± 0.05895	-0.01988 ± 0.2072	-0.05176 ± 0.145	-0.007796 ± 0.181	-0.04492 ± 0.176	-0.1599 ± 0.2204	0.7377	0.147	0.06261	0.1805	0.4256	NA	0.7878	0.9456	0.1861	0.4409	0.2257
Kunkle_ldak_Model129	-0.01951 ± 0.1876	-0.03547 ± 0.1964	-0.005661 ± 0.1783	-0.01101 ± 0.1944	-0.02499 ± 0.1828	NA	-0.01737 ± 0.1778	-0.03842 ± 0.1797	0.00459 ± 0.1904	-0.03361 ± 0.1843	-0.06492 ± 0.1821	-0.02396 ± 0.1869	-0.01657 ± 0.1823	-0.0272 ± 0.1888	-0.02959 ± 0.1911	-0.01802 ± 0.1821	-0.0532 ± 0.06755	-0.02327 ± 0.2117	-0.05629 ± 0.1444	-0.01034 ± 0.1845	-0.04955 ± 0.1788	-0.1682 ± 0.2257	0.833	0.1411	0.08948	0.2152	0.3829	NA	0.7844	0.9185	0.2184	0.4626	0.1941
Kunkle_ldak_Model130	-0.02312 ± 0.1909	-0.03904 ± 0.2002	-0.009308 ± 0.1813	-0.0147 ± 0.1977	-0.02855 ± 0.1862	NA	-0.0216 ± 0.182	-0.04342 ± 0.1843	0.00189 ± 0.193	-0.03746 ± 0.1879	-0.0711 ± 0.1865	-0.02655 ± 0.1905	-0.01952 ± 0.1855	-0.02963 ± 0.1925	-0.03243 ± 0.1945	-0.02033 ± 0.186	-0.055 ± 0.07722	-0.02602 ± 0.2164	-0.06024 ± 0.1441	-0.01223 ± 0.188	-0.0535 ± 0.1818	-0.1756 ± 0.2309	0.9234	0.1407	0.1206	0.2538	0.3434	NA	0.8328	0.9185	0.2527	0.4741	0.2022
Kunkle_ldak_Model131	-0.02783 ± 0.1943	-0.04372 ± 0.2041	-0.01404 ± 0.1843	-0.01932 ± 0.2009	-0.03332 ± 0.1897	NA	-0.02754 ± 0.1863	-0.05025 ± 0.1885	-0.002026 ± 0.1957	-0.04216 ± 0.1913	-0.07851 ± 0.1913	-0.03036 ± 0.1941	-0.02362 ± 0.1888	-0.03331 ± 0.1963	-0.03661 ± 0.198	-0.02375 ± 0.1897	-0.0586 ± 0.08853	-0.03008 ± 0.2217	-0.06543 ± 0.1438	-0.01529 ± 0.1915	-0.05876 ± 0.1846	-0.1845 ± 0.236	0.9877	0.1413	0.152	0.2786	0.313	NA	0.8783	0.9546	0.2911	0.4366	0.1961
Kunkle_ldak_Model132	-0.0259 ± 0.2022	-0.04485 ± 0.211	-0.009459 ± 0.1927	-0.01449 ± 0.2092	-0.03326 ± 0.1971	NA	-0.008281 ± 0.1858	-0.04804 ± 0.1957	0.003133 ± 0.2072	-0.04426 ± 0.1973	-0.08402 ± 0.1902	-0.028 ± 0.2008	-0.01992 ± 0.1941	-0.03154 ± 0.2036	-0.03432 ± 0.2046	-0.02132 ± 0.1966	-0.0798 ± 0.08408	-0.03106 ± 0.2313	-0.06895 ± 0.1505	-0.01113 ± 0.1967	-0.05835 ± 0.1934	-0.1923 ± 0.2374	0.867	0.05748	0.1127	0.2129	0.1796	NA	0.4837	0.8824	0.3093	0.6719	0.2002
Kunkle_ldak_Model133	-0.03164 ± 0.1987	-0.05 ± 0.2079	-0.0157 ± 0.189	-0.02118 ± 0.2047	-0.03838 ± 0.1945	NA	-0.01367 ± 0.1819	-0.05642 ± 0.191	-0.0008857 ± 0.2032	-0.05001 ± 0.1935	-0.09806 ± 0.1879	-0.03325 ± 0.1969	-0.02611 ± 0.1888	-0.03638 ± 0.2002	-0.03942 ± 0.2001	-0.02674 ± 0.1933	-0.093 ± 0.09086	-0.03716 ± 0.2268	-0.07005 ± 0.1444	-0.01569 ± 0.1932	-0.06497 ± 0.1878	-0.2015 ± 0.2387	0.8267	0.06089	0.1382	0.2523	0.1746	NA	0.4492	0.9365	0.2617	0.602	0.2043
Kunkle_ldak_Model134	-0.002814 ± 0.191	-0.01803 ± 0.1976	0.01039 ± 0.184	0.002925 ± 0.1962	-0.006514 ± 0.1875	NA	0.006877 ± 0.1801	-0.001917 ± 0.1659	0.03348 ± 0.1978	-0.02494 ± 0.1819	-0.07968 ± 0.1759	-0.001216 ± 0.1884	-0.000907 ± 0.1827	-0.001351 ± 0.1908	-0.007064 ± 0.1883	0.004964 ± 0.1883	-0.0864 ± 0.1422	-0.001727 ± 0.2157	-0.0341 ± 0.1488	0.01653 ± 0.1862	-0.03447 ± 0.1751	-0.1723 ± 0.2144	0.652	0.1695	0.4053	0.3736	0.1376	NA	0.7993	0.7674	0.1381	0.7476	0.1901
Kunkle_ldak_Model135	-0.001639 ± 0.1934	-0.01668 ± 0.2001	0.01142 ± 0.1864	0.00388 ± 0.1985	-0.005195 ± 0.1899	NA	0.008474 ± 0.1835	-0.002 ± 0.1687	0.03597 ± 0.1997	-0.02433 ± 0.1842	-0.08222 ± 0.1782	0.001017 ± 0.191	0.0006693 ± 0.1852	0.001169 ± 0.1934	-0.005051 ± 0.1904	0.007427 ± 0.1913	-0.0822 ± 0.1543	0.0007891 ± 0.2186	-0.03243 ± 0.1515	0.01949 ± 0.189	-0.03394 ± 0.1763	-0.1755 ± 0.2165	0.577	0.176	0.4937	0.4521	0.1288	NA	0.8016	0.7587	0.1477	0.777	0.1882
Kunkle_ldak_Model136	-0.05695 ± 0.2095	-0.07634 ± 0.2188	-0.04012 ± 0.1996	-0.04662 ± 0.2162	-0.0636 ± 0.2048	NA	-0.03651 ± 0.1877	-0.0875 ± 0.2005	-0.02284 ± 0.2097	-0.07733 ± 0.209	-0.1301 ± 0.1945	-0.05406 ± 0.2082	-0.05004 ± 0.2008	-0.05582 ± 0.2113	-0.06098 ± 0.2107	-0.04676 ± 0.2053	-0.0998 ± 0.1002	-0.05676 ± 0.2333	-0.09171 ± 0.1436	-0.03568 ± 0.2061	-0.08813 ± 0.1982	-0.2297 ± 0.2382	0.5101	0.06208	0.3276	0.455	0.1119	NA	0.5187	0.7587	0.3611	0.7963	0.2235
Kunkle_ldak_Model137	-0.02884 ± 0.2434	-0.04672 ± 0.2485	-0.01332 ± 0.2379	-0.01835 ± 0.248	-0.0356 ± 0.2402	NA	-0.02074 ± 0.2411	-0.05608 ± 0.2301	0.01068 ± 0.2457	-0.05253 ± 0.24	-0.1045 ± 0.2194	-0.01986 ± 0.2421	-0.0133 ± 0.2347	-0.02272 ± 0.2452	-0.02963 ± 0.2425	-0.009529 ± 0.2411	-0.1152 ± 0.1522	-0.02473 ± 0.2775	-0.07295 ± 0.1566	0.003874 ± 0.2353	-0.06458 ± 0.2376	-0.1893 ± 0.276	0.2382	0.0444	0.6694	0.5534	0.02921	NA	0.7346	0.8735	0.7003	0.8002	0.4271
Kunkle_ldak_Model138	-0.02239 ± 0.2492	-0.03792 ± 0.2518	-0.008903 ± 0.2461	-0.01763 ± 0.251	-0.02545 ± 0.2479	NA	-0.01947 ± 0.2403	-0.015 ± 0.2123	0.03263 ± 0.2533	-0.05563 ± 0.2399	-0.1339 ± 0.223	-0.005206 ± 0.2466	-0.01126 ± 0.2425	-0.002554 ± 0.2484	-0.01505 ± 0.2435	0.005191 ± 0.2495	-0.1426 ± 0.2319	-0.006234 ± 0.2784	-0.06019 ± 0.1967	0.02156 ± 0.2446	-0.05712 ± 0.228	-0.2007 ± 0.2393	0.07294	0.1186	0.5181	0.8628	0.01859	NA	0.8027	0.4666	0.4558	0.8621	0.4903
Kunkle_ldak_Model139	-0.1513 ± 0.3217	-0.177 ± 0.3298	-0.1291 ± 0.3128	-0.1338 ± 0.3309	-0.1627 ± 0.3152	NA	-0.1137 ± 0.2885	-0.2125 ± 0.3089	-0.09791 ± 0.3205	-0.1839 ± 0.3237	-0.2624 ± 0.2869	-0.1332 ± 0.3225	-0.1286 ± 0.3132	-0.1353 ± 0.3264	-0.1468 ± 0.3211	-0.1189 ± 0.3233	-0.1936 ± 0.1839	-0.1408 ± 0.3592	-0.2187 ± 0.2349	-0.1026 ± 0.3155	-0.19 ± 0.3174	-0.364 ± 0.3414	0.1213	0.02774	0.936	0.6654	0.0125	NA	0.5372	0.9275	0.9069	0.9645	0.3388
Kunkle_ldak_Model140	-0.1233 ± 0.333	-0.1445 ± 0.3382	-0.1048 ± 0.3272	-0.1148 ± 0.339	-0.1287 ± 0.3289	NA	-0.1107 ± 0.3055	-0.1502 ± 0.3096	-0.05909 ± 0.3353	-0.1593 ± 0.3283	-0.264 ± 0.296	-0.09414 ± 0.3288	-0.09892 ± 0.328	-0.09204 ± 0.3291	-0.1103 ± 0.3268	-0.07708 ± 0.33	-0.2304 ± 0.2692	-0.1082 ± 0.3656	-0.1641 ± 0.2444	-0.05841 ± 0.3225	-0.1594 ± 0.3181	-0.3538 ± 0.3191	0.02202	0.04004	0.3699	0.7183	0.003884	NA	0.9018	0.9004	0.9256	0.7938	0.3877
Kunkle_ldak_Model141	-0.06717 ± 0.2632	-0.08252 ± 0.2647	-0.05385 ± 0.2613	-0.06221 ± 0.267	-0.07036 ± 0.2607	NA	-0.05444 ± 0.2486	-0.05387 ± 0.2122	-0.004633 ± 0.266	-0.1065 ± 0.2533	-0.1936 ± 0.2392	-0.04568 ± 0.2596	-0.05835 ± 0.2572	-0.04013 ± 0.2605	-0.0557 ± 0.2549	-0.0351 ± 0.2641	-0.167 ± 0.2622	-0.04187 ± 0.2875	-0.1101 ± 0.2253	-0.01871 ± 0.26	-0.09883 ± 0.2357	-0.263 ± 0.2291	0.04037	0.2157	0.2336	0.6052	0.01849	NA	0.8806	0.3113	0.4189	0.5665	0.4006
Kunkle_ldak_Model142	-0.03007 ± 0.2604	-0.04462 ± 0.2624	-0.01745 ± 0.258	-0.02267 ± 0.2663	-0.03484 ± 0.2564	NA	-0.02216 ± 0.2645	-0.0145 ± 0.2362	0.02881 ± 0.2631	-0.06835 ± 0.2483	-0.1404 ± 0.2395	-0.009142 ± 0.2611	-0.0191 ± 0.2585	-0.004784 ± 0.2622	-0.02011 ± 0.2582	0.002443 ± 0.2638	-0.0942 ± 0.2889	-0.003289 ± 0.3048	-0.09086 ± 0.2101	0.019 ± 0.2592	-0.06463 ± 0.2344	-0.2477 ± 0.2301	0.05992	0.1998	0.3134	0.8215	0.01383	NA	0.7982	0.2649	0.4888	0.6873	0.1572
Kunkle_ldak_Model143	-0.02226 ± 0.2726	-0.04152 ± 0.2742	-0.005554 ± 0.27	-0.01728 ± 0.2781	-0.02547 ± 0.2689	NA	0.0004561 ± 0.2696	-0.03437 ± 0.2092	0.04125 ± 0.2765	-0.06226 ± 0.2626	-0.1498 ± 0.2363	-0.003792 ± 0.2681	-0.01636 ± 0.2673	0.001708 ± 0.2683	-0.01443 ± 0.2643	0.007453 ± 0.2716	-0.1016 ± 0.2823	0.001391 ± 0.3008	-0.06352 ± 0.2217	0.02458 ± 0.2683	-0.06074 ± 0.2424	-0.244 ± 0.2153	0.07058	0.2005	0.4269	0.7234	0.02549	NA	0.9656	0.5695	0.3438	0.7147	0.2324
Kunkle_ldak_Model144	0.05703 ± 0.2911	0.03531 ± 0.2978	0.07588 ± 0.2838	0.06922 ± 0.3035	0.04917 ± 0.2825	NA	0.05595 ± 0.2843	0.07792 ± 0.2747	0.09769 ± 0.2938	0.02749 ± 0.2873	-0.0005375 ± 0.277	0.04987 ± 0.297	0.05458 ± 0.2861	0.0478 ± 0.3017	0.04409 ± 0.298	0.05597 ± 0.2959	0.0046 ± 0.2516	0.05483 ± 0.3427	0.02414 ± 0.2696	0.07151 ± 0.29	0.007489 ± 0.2854	-0.2199 ± 0.3359	0.6245	0.4166	0.1224	0.1698	0.5031	NA	0.7982	0.7074	0.08207	0.5368	0.02563
Kunkle_ldak_Model145	0.04185 ± 0.3048	0.0217 ± 0.3092	0.05934 ± 0.2999	0.05605 ± 0.3158	0.0327 ± 0.2972	NA	0.03391 ± 0.2965	0.07721 ± 0.295	0.08505 ± 0.305	0.009556 ± 0.3026	-0.01349 ± 0.2929	0.03486 ± 0.3132	0.04175 ± 0.2983	0.03185 ± 0.3195	0.02961 ± 0.315	0.04041 ± 0.3112	-0.0298 ± 0.2742	0.03837 ± 0.3654	0.01119 ± 0.2946	0.05798 ± 0.3045	-0.0104 ± 0.3015	-0.2337 ± 0.3601	0.6318	0.3923	0.1329	0.1729	0.5338	NA	0.7324	0.4877	0.0889	0.5044	0.04489
Kunkle_ldak_Model146	0.04928 ± 0.2974	0.0308 ± 0.3014	0.06531 ± 0.293	0.06346 ± 0.3078	0.04013 ± 0.2902	NA	0.03633 ± 0.2887	0.08867 ± 0.2916	0.08627 ± 0.2955	0.02078 ± 0.2974	0.008125 ± 0.2923	0.03891 ± 0.3071	0.04784 ± 0.2906	0.035 ± 0.314	0.03533 ± 0.3091	0.04269 ± 0.305	-0.0154 ± 0.263	0.04263 ± 0.3554	0.0281 ± 0.2941	0.05921 ± 0.2984	-0.001168 ± 0.2981	-0.2136 ± 0.3655	0.4496	0.4583	0.08746	0.1447	0.7702	NA	0.7123	0.4666	0.08483	0.4121	0.04807
Kunkle_ldak_Model147	0.04247 ± 0.3005	0.02477 ± 0.303	0.05784 ± 0.2974	0.05735 ± 0.3089	0.03288 ± 0.2945	NA	0.03026 ± 0.2936	0.07879 ± 0.292	0.08088 ± 0.297	0.01311 ± 0.3016	-0.0009625 ± 0.2955	0.03268 ± 0.3102	0.04228 ± 0.2916	0.02848 ± 0.3179	0.0298 ± 0.312	0.03573 ± 0.3082	-0.0184 ± 0.2862	0.03651 ± 0.3614	0.0229 ± 0.2947	0.05417 ± 0.3014	-0.01097 ± 0.2996	-0.2059 ± 0.37	0.4567	0.4231	0.0899	0.1358	0.7494	NA	0.7112	0.6247	0.07633	0.3859	0.06443
Kunkle_ldak_Model148	0.04149 ± 0.3061	0.02416 ± 0.3084	0.05652 ± 0.3033	0.05627 ± 0.3139	0.03196 ± 0.3007	NA	0.02767 ± 0.3014	0.08033 ± 0.2996	0.08043 ± 0.301	0.01174 ± 0.3078	-0.002287 ± 0.3036	0.03228 ± 0.3162	0.04143 ± 0.2966	0.02827 ± 0.3243	0.02942 ± 0.3175	0.0353 ± 0.3147	-0.0184 ± 0.2964	0.03641 ± 0.368	0.02281 ± 0.2998	0.05429 ± 0.3073	-0.01261 ± 0.3052	-0.2113 ± 0.3791	0.4813	0.453	0.11	0.1538	0.7618	NA	0.687	0.5929	0.08973	0.3802	0.07142
Kunkle_ldak_Model149	0.04058 ± 0.311	0.02371 ± 0.313	0.05523 ± 0.3085	0.05523 ± 0.318	0.03115 ± 0.306	NA	0.02516 ± 0.3084	0.08137 ± 0.3063	0.07993 ± 0.3044	0.01058 ± 0.3133	-0.003337 ± 0.3108	0.03203 ± 0.3213	0.04062 ± 0.3008	0.02826 ± 0.3298	0.02925 ± 0.3221	0.03496 ± 0.3204	-0.0182 ± 0.306	0.03668 ± 0.3735	0.02286 ± 0.3041	0.05443 ± 0.3124	-0.01393 ± 0.3097	-0.2152 ± 0.3865	0.5095	0.4866	0.1354	0.1754	0.7657	NA	0.6353	0.6328	0.1049	0.3729	0.07051
Kunkle_ldak_Model150	0.05164 ± 0.3076	0.03272 ± 0.3136	0.06807 ± 0.3013	0.06133 ± 0.315	0.0454 ± 0.3025	NA	0.03882 ± 0.3183	0.06375 ± 0.2909	0.08954 ± 0.3022	0.02541 ± 0.3081	0.001487 ± 0.3071	0.04227 ± 0.3138	0.04305 ± 0.2995	0.04193 ± 0.3198	0.03786 ± 0.3116	0.04693 ± 0.316	0.0154 ± 0.3079	0.04748 ± 0.3559	0.0259 ± 0.2751	0.06556 ± 0.3059	-0.004804 ± 0.3041	-0.2362 ± 0.3785	0.4354	0.7783	0.1503	0.2234	0.925	NA	0.6685	0.9818	0.09956	0.2579	0.04807
Kunkle_ldak_Model151	0.04978 ± 0.3129	0.03127 ± 0.3186	0.06585 ± 0.3069	0.0593 ± 0.3194	0.04365 ± 0.3084	NA	0.035 ± 0.326	0.06258 ± 0.2978	0.08797 ± 0.3064	0.02351 ± 0.3136	-0.000525 ± 0.315	0.04071 ± 0.3191	0.04091 ± 0.3041	0.04062 ± 0.3255	0.03615 ± 0.3165	0.04552 ± 0.3218	0.0142 ± 0.3193	0.04638 ± 0.3616	0.02419 ± 0.2773	0.06446 ± 0.3114	-0.007533 ± 0.3088	-0.2415 ± 0.3864	0.4502	0.8089	0.168	0.2414	0.9383	NA	0.6353	0.9546	0.112	0.244	0.04427
Kunkle_ldak_Model152	0.02786 ± 0.333	0.008459 ± 0.3379	0.0447 ± 0.3278	0.03716 ± 0.3396	0.02186 ± 0.3286	NA	0.01411 ± 0.3544	0.03562 ± 0.3175	0.07568 ± 0.3266	-0.004446 ± 0.3314	-0.03924 ± 0.3302	0.02446 ± 0.3384	0.02042 ± 0.3255	0.02624 ± 0.3439	0.01753 ± 0.3349	0.0318 ± 0.342	-0.0164 ± 0.3663	0.03303 ± 0.3876	-0.009 ± 0.2852	0.05267 ± 0.3312	-0.03336 ± 0.3219	-0.2875 ± 0.3869	0.6961	0.8226	0.3307	0.3375	0.6934	NA	0.7002	0.9004	0.135	0.2871	0.03638
Kunkle_ldak_Model153	0.02101 ± 0.3364	0.002163 ± 0.3408	0.03736 ± 0.3317	0.03011 ± 0.3422	0.01514 ± 0.3325	NA	0.004825 ± 0.3596	0.02792 ± 0.3224	0.06845 ± 0.329	-0.01075 ± 0.3351	-0.04516 ± 0.3363	0.01791 ± 0.3417	0.01305 ± 0.3283	0.02004 ± 0.3474	0.01068 ± 0.3378	0.02554 ± 0.3456	-0.0238 ± 0.3763	0.0267 ± 0.3904	-0.0161 ± 0.2851	0.04642 ± 0.3348	-0.04059 ± 0.3245	-0.2966 ± 0.3917	0.7024	0.8763	0.3667	0.3507	0.6994	NA	0.6881	0.8824	0.155	0.2603	0.0396
Kunkle_ldak_Model154	0.02189 ± 0.3254	0.004307 ± 0.3264	0.03716 ± 0.3237	0.0272 ± 0.3288	0.01847 ± 0.3231	NA	0.003228 ± 0.3538	0.007458 ± 0.3076	0.06358 ± 0.317	-0.008002 ± 0.3242	-0.01601 ± 0.3348	0.01539 ± 0.3298	0.007377 ± 0.317	0.0189 ± 0.3351	0.009749 ± 0.3248	0.02135 ± 0.3348	-0.0266 ± 0.3911	0.03109 ± 0.3723	-0.01205 ± 0.278	0.04082 ± 0.3245	-0.03904 ± 0.3131	-0.2918 ± 0.3456	0.5048	0.9065	0.3028	0.4044	0.9476	NA	0.5382	0.9275	0.1463	0.181	0.01719
Kunkle_ldak_Model155	0.02101 ± 0.3364	0.002163 ± 0.3408	0.03736 ± 0.3317	0.03011 ± 0.3422	0.01514 ± 0.3325	NA	0.004825 ± 0.3596	0.02792 ± 0.3224	0.06845 ± 0.329	-0.01075 ± 0.3351	-0.04516 ± 0.3363	0.01791 ± 0.3417	0.01305 ± 0.3283	0.02004 ± 0.3474	0.01068 ± 0.3378	0.02554 ± 0.3456	-0.0238 ± 0.3763	0.0267 ± 0.3904	-0.0161 ± 0.2851	0.04642 ± 0.3348	-0.04059 ± 0.3245	-0.2966 ± 0.3917	0.7024	0.8763	0.3667	0.3507	0.6994	NA	0.6881	0.8824	0.155	0.2603	0.0396
Kunkle_ldak_Model156	-0.03007 ± 0.2604	-0.04462 ± 0.2624	-0.01745 ± 0.258	-0.02267 ± 0.2663	-0.03484 ± 0.2564	NA	-0.02216 ± 0.2645	-0.0145 ± 0.2362	0.02881 ± 0.2631	-0.06835 ± 0.2483	-0.1404 ± 0.2395	-0.009142 ± 0.2611	-0.0191 ± 0.2585	-0.004784 ± 0.2622	-0.02011 ± 0.2582	0.002443 ± 0.2638	-0.0942 ± 0.2889	-0.003289 ± 0.3048	-0.09086 ± 0.2101	0.019 ± 0.2592	-0.06463 ± 0.2344	-0.2477 ± 0.2301	0.05992	0.1998	0.3134	0.8215	0.01383	NA	0.7982	0.2649	0.4888	0.6873	0.1572
Kunkle_ldak_Model157	-0.02783 ± 0.1943	-0.04372 ± 0.2041	-0.01404 ± 0.1843	-0.01932 ± 0.2009	-0.03332 ± 0.1897	NA	-0.02754 ± 0.1863	-0.05025 ± 0.1885	-0.002026 ± 0.1957	-0.04216 ± 0.1913	-0.07851 ± 0.1913	-0.03036 ± 0.1941	-0.02362 ± 0.1888	-0.03331 ± 0.1963	-0.03661 ± 0.198	-0.02375 ± 0.1897	-0.0586 ± 0.08853	-0.03008 ± 0.2217	-0.06543 ± 0.1438	-0.01529 ± 0.1915	-0.05876 ± 0.1846	-0.1845 ± 0.236	0.9877	0.1413	0.152	0.2786	0.313	NA	0.8783	0.9546	0.2911	0.4366	0.1961
Kunkle_ldak_Model158	0.008018 ± 0.1682	-0.00556 ± 0.1729	0.0198 ± 0.1631	0.01449 ± 0.1741	0.003848 ± 0.1641	NA	0.0003158 ± 0.1596	-0.007208 ± 0.1488	0.02258 ± 0.1737	-0.0002975 ± 0.1651	-0.01295 ± 0.1607	-0.004145 ± 0.1665	0.004739 ± 0.1662	-0.008034 ± 0.1665	-0.00732 ± 0.1715	-0.0007896 ± 0.1611	-0.0206 ± 0.04127	0.0001875 ± 0.1805	-0.01933 ± 0.1575	0.003315 ± 0.1653	-0.01917 ± 0.162	-0.1024 ± 0.1994	0.152	0.3562	0.006216	0.07942	0.7587	NA	0.936	0.9728	0.06455	0.1859	0.2732
Kunkle_ldak_Model159	0.03056 ± 0.1716	0.01844 ± 0.1702	0.04108 ± 0.1721	0.03771 ± 0.1765	0.02595 ± 0.1682	NA	0.02205 ± 0.158	0.01554 ± 0.1476	0.03591 ± 0.1802	0.02752 ± 0.1687	0.0296 ± 0.1549	0.01188 ± 0.1686	0.02383 ± 0.1717	0.006646 ± 0.1669	0.01145 ± 0.1738	0.01234 ± 0.1629	-0.0184 ± 0.1188	0.01583 ± 0.1709	0.01143 ± 0.1842	0.01399 ± 0.1677	0.007788 ± 0.1682	-0.0455 ± 0.1869	0.01473	0.5562	0.0003048	0.03041	0.1634	NA	0.8085	0.8914	0.03789	0.11	0.3689
Kunkle_ldak_Model160	0.0268 ± 0.3607	0.005355 ± 0.3616	0.04541 ± 0.3589	0.03418 ± 0.3681	0.02204 ± 0.3558	NA	0.01461 ± 0.3933	0.02683 ± 0.3432	0.08268 ± 0.3547	-0.01124 ± 0.357	-0.05015 ± 0.3513	0.02646 ± 0.3664	0.01771 ± 0.3541	0.03029 ± 0.3716	0.01854 ± 0.3608	0.03483 ± 0.372	-0.0286 ± 0.433	0.03746 ± 0.4207	-0.01752 ± 0.3072	0.05946 ± 0.3583	-0.04182 ± 0.3471	-0.3203 ± 0.3917	0.8127	0.8681	0.4365	0.4778	0.6755	NA	0.747	0.7501	0.1612	0.2769	0.03338
Kunkle_ldak_Model161	0.02814 ± 0.3581	0.006359 ± 0.36	0.04703 ± 0.3553	0.03582 ± 0.3664	0.02318 ± 0.3525	NA	0.01539 ± 0.3897	0.03367 ± 0.34	0.08432 ± 0.3523	-0.009838 ± 0.3541	-0.052 ± 0.3481	0.02741 ± 0.3641	0.02006 ± 0.3523	0.03062 ± 0.3691	0.01978 ± 0.359	0.03547 ± 0.3693	-0.0224 ± 0.4211	0.03719 ± 0.4197	-0.01481 ± 0.3078	0.0603 ± 0.3554	-0.0405 ± 0.3458	-0.3152 ± 0.3968	0.8196	0.8172	0.41	0.4613	0.6652	NA	0.7583	0.7501	0.1475	0.2922	0.0413
Kunkle_ldak_Model162	0.03827 ± 0.3549	0.01603 ± 0.3583	0.05756 ± 0.3507	0.04644 ± 0.3643	0.033 ± 0.3485	NA	0.02307 ± 0.3854	0.04183 ± 0.3327	0.09441 ± 0.35	0.0004851 ± 0.3504	-0.04038 ± 0.3447	0.03674 ± 0.3605	0.0307 ± 0.35	0.03939 ± 0.365	0.02925 ± 0.3561	0.04467 ± 0.3649	-0.0096 ± 0.4029	0.04652 ± 0.4179	-0.005619 ± 0.308	0.06907 ± 0.3516	-0.02991 ± 0.3419	-0.3029 ± 0.3936	0.7852	0.7654	0.3753	0.4115	0.6619	NA	0.6642	0.9094	0.1184	0.2904	0.04306
Kunkle_ldak_Model163	0.07461 ± 0.2684	0.05987 ± 0.2751	0.0874 ± 0.2619	0.08134 ± 0.2777	0.07027 ± 0.2622	NA	0.03716 ± 0.2832	0.06825 ± 0.2364	0.09053 ± 0.2638	0.06186 ± 0.2684	0.08929 ± 0.2839	0.04911 ± 0.276	0.05697 ± 0.2683	0.04567 ± 0.2792	0.05047 ± 0.2769	0.04767 ± 0.2751	0.0668 ± 0.2347	0.06515 ± 0.3027	0.07538 ± 0.2634	0.05883 ± 0.2701	0.02461 ± 0.274	-0.1548 ± 0.3264	0.02095	0.7656	0.005937	0.07703	0.1367	NA	0.3301	0.7587	0.0232	0.05165	0.01918
Kunkle_ldak_Model164	0.06241 ± 0.2906	0.04098 ± 0.2974	0.08101 ± 0.2833	0.07199 ± 0.3039	0.05623 ± 0.2816	NA	0.04396 ± 0.2955	0.07121 ± 0.2665	0.09907 ± 0.2922	0.03756 ± 0.2872	0.01616 ± 0.2823	0.04982 ± 0.2961	0.05486 ± 0.2874	0.04762 ± 0.2997	0.04467 ± 0.2965	0.05527 ± 0.2955	0.0192 ± 0.2419	0.05439 ± 0.3407	0.03414 ± 0.2705	0.07064 ± 0.2878	0.008614 ± 0.2876	-0.216 ± 0.3495	0.3459	0.5793	0.0601	0.146	0.9125	NA	0.7002	0.9909	0.06605	0.2384	0.0306
Kunkle_ldak_Model165	-0.007205 ± 0.2479	-0.02732 ± 0.2526	0.01025 ± 0.2423	0.003128 ± 0.2535	-0.01387 ± 0.2439	NA	-0.0006491 ± 0.2497	-0.05017 ± 0.2299	0.03102 ± 0.2526	-0.02939 ± 0.243	-0.07852 ± 0.2192	-0.001345 ± 0.2457	0.006031 ± 0.2418	-0.004574 ± 0.2473	-0.01138 ± 0.2474	0.009254 ± 0.2434	-0.075 ± 0.1421	-0.006703 ± 0.2828	-0.04719 ± 0.1668	0.023 ± 0.2389	-0.04773 ± 0.2401	-0.1833 ± 0.2753	0.3683	0.04928	0.4375	0.4869	0.05111	NA	0.8154	0.9728	0.6587	0.5758	0.2657
Kunkle_ldak_Model166	0.03024 ± 0.333	0.01081 ± 0.3383	0.04711 ± 0.3273	0.03942 ± 0.3403	0.02433 ± 0.328	NA	0.01474 ± 0.3545	0.03858 ± 0.3184	0.07839 ± 0.3264	-0.001835 ± 0.3312	-0.03876 ± 0.3305	0.02696 ± 0.3387	0.02318 ± 0.3268	0.02861 ± 0.3438	0.02007 ± 0.3354	0.03423 ± 0.342	-0.006 ± 0.3636	0.03559 ± 0.3878	-0.005095 ± 0.288	0.05514 ± 0.3315	-0.03105 ± 0.322	-0.285 ± 0.3854	0.7067	0.8071	0.3304	0.3427	0.6781	NA	0.6642	0.8467	0.1298	0.2875	0.04551
Kunkle_ldak_Model167	0.03293 ± 0.3267	0.01314 ± 0.3327	0.0501 ± 0.3205	0.04205 ± 0.3351	0.02705 ± 0.3211	NA	0.01749 ± 0.3466	0.03987 ± 0.3105	0.0806 ± 0.3212	0.001256 ± 0.3248	-0.03541 ± 0.3225	0.02915 ± 0.3325	0.02616 ± 0.3216	0.03046 ± 0.3371	0.02251 ± 0.3296	0.03617 ± 0.3353	-0.001 ± 0.3473	0.03733 ± 0.3813	-0.00219 ± 0.2857	0.05667 ± 0.3253	-0.02734 ± 0.3164	-0.2767 ± 0.3764	0.6858	0.7537	0.2989	0.333	0.6839	NA	0.6385	0.9184	0.1084	0.3062	0.0396
Kunkle_ldak_Model168	0.03336 ± 0.3221	0.01454 ± 0.326	0.0497 ± 0.3179	0.04688 ± 0.3321	0.02465 ± 0.3152	NA	0.01282 ± 0.322	0.07242 ± 0.3199	0.07978 ± 0.3177	0.0004416 ± 0.3211	-0.02759 ± 0.318	0.02856 ± 0.3314	0.03451 ± 0.3156	0.02596 ± 0.338	0.0228 ± 0.3321	0.03465 ± 0.3305	-0.026 ± 0.3023	0.03351 ± 0.3866	0.005762 ± 0.3131	0.05368 ± 0.3228	-0.02191 ± 0.3168	-0.2527 ± 0.3837	0.7188	0.4104	0.2016	0.2414	0.5557	NA	0.6226	0.4806	0.1145	0.438	0.05076
Kunkle_ldak_Model169	-0.02472 ± 0.2684	-0.04313 ± 0.27	-0.008749 ± 0.266	-0.02045 ± 0.2737	-0.02747 ± 0.2649	NA	-0.008544 ± 0.2668	-0.03892 ± 0.2065	0.03763 ± 0.2716	-0.06302 ± 0.2591	-0.1501 ± 0.2342	-0.006648 ± 0.2644	-0.01902 ± 0.2639	-0.001233 ± 0.2644	-0.01719 ± 0.2608	0.004494 ± 0.2677	-0.0956 ± 0.2785	-0.0005313 ± 0.2966	-0.06276 ± 0.2216	0.02112 ± 0.2646	-0.06304 ± 0.239	-0.242 ± 0.2156	0.07329	0.2087	0.4178	0.695	0.02909	NA	0.8039	0.6738	0.3454	0.7768	0.2213
Kunkle_ldak_Model170	-0.02005 ± 0.2139	-0.0395 ± 0.2225	-0.003172 ± 0.2047	-0.008434 ± 0.2214	-0.02754 ± 0.2086	NA	-0.004035 ± 0.2027	-0.05983 ± 0.2051	0.01289 ± 0.2172	-0.03948 ± 0.2093	-0.08632 ± 0.2012	-0.02196 ± 0.2129	-0.01329 ± 0.2038	-0.02576 ± 0.2166	-0.0286 ± 0.2156	-0.01495 ± 0.2097	-0.057 ± 0.1081	-0.02398 ± 0.249	-0.05386 ± 0.166	-0.002075 ± 0.2083	-0.06018 ± 0.2015	-0.2069 ± 0.2497	0.9048	0.08091	0.1293	0.2569	0.22	NA	0.5187	0.8377	0.2487	0.4344	0.1425
Kunkle_ldak_Model171	-0.05956 ± 0.2559	-0.07465 ± 0.2576	-0.04647 ± 0.2536	-0.0546 ± 0.2597	-0.06276 ± 0.2533	NA	-0.05028 ± 0.2423	-0.04717 ± 0.209	0.000131 ± 0.2582	-0.09716 ± 0.247	-0.1779 ± 0.2335	-0.04031 ± 0.2525	-0.05175 ± 0.2499	-0.0353 ± 0.2535	-0.04956 ± 0.2482	-0.03054 ± 0.2567	-0.1516 ± 0.2531	-0.03555 ± 0.2815	-0.09929 ± 0.2197	-0.01444 ± 0.2526	-0.09189 ± 0.2294	-0.2522 ± 0.2278	0.05714	0.2279	0.2993	0.6657	0.02544	NA	0.8549	0.3749	0.3841	0.6255	0.3658
Kunkle_ldak_Model172	-0.03059 ± 0.2523	-0.04616 ± 0.2548	-0.01708 ± 0.2494	-0.02648 ± 0.2542	-0.03324 ± 0.2511	NA	-0.03037 ± 0.2397	-0.01904 ± 0.2132	0.02505 ± 0.2555	-0.06427 ± 0.2445	-0.1424 ± 0.2267	-0.01204 ± 0.2497	-0.01945 ± 0.2465	-0.008793 ± 0.2511	-0.02197 ± 0.2464	-0.00154 ± 0.2527	-0.1474 ± 0.2332	-0.01261 ± 0.2788	-0.06667 ± 0.2014	0.01438 ± 0.248	-0.06342 ± 0.2321	-0.2054 ± 0.2383	0.05974	0.1238	0.4488	0.7595	0.01797	NA	0.7257	0.4736	0.4833	0.7906	0.5087
Kunkle_ldak_Model173	-0.004414 ± 0.1877	-0.01853 ± 0.1946	0.007837 ± 0.1807	0.0004035 ± 0.1922	-0.007519 ± 0.1847	NA	0.0002632 ± 0.1779	-0.00725 ± 0.1661	0.03124 ± 0.1933	-0.02501 ± 0.1794	-0.08158 ± 0.1751	-0.002318 ± 0.1851	-0.002297 ± 0.1794	-0.002327 ± 0.1875	-0.008044 ± 0.1849	0.003733 ± 0.1851	-0.0774 ± 0.1505	-0.002266 ± 0.2116	-0.0299 ± 0.1481	0.01527 ± 0.1833	-0.03593 ± 0.1706	-0.173 ± 0.2159	0.6362	0.1969	0.4625	0.4734	0.1603	NA	0.903	0.9365	0.1458	0.665	0.1731
Kunkle_ldak_Model174	-0.02953 ± 0.2021	-0.04814 ± 0.211	-0.01338 ± 0.1926	-0.01859 ± 0.2089	-0.03658 ± 0.1973	NA	-0.01621 ± 0.1879	-0.05312 ± 0.1957	-0.0001952 ± 0.2063	-0.0473 ± 0.1974	-0.08884 ± 0.1916	-0.03149 ± 0.2011	-0.02359 ± 0.1946	-0.03495 ± 0.2038	-0.03789 ± 0.2049	-0.02474 ± 0.1968	-0.08 ± 0.08951	-0.03423 ± 0.2318	-0.0711 ± 0.1494	-0.01454 ± 0.1971	-0.06232 ± 0.1931	-0.1957 ± 0.2407	0.8699	0.06374	0.1225	0.2354	0.194	NA	0.5471	0.9365	0.3019	0.6048	0.2169
Kunkle_ldak_Model175	-0.02097 ± 0.1885	-0.03687 ± 0.1974	-0.007161 ± 0.1792	-0.01254 ± 0.1952	-0.02639 ± 0.1838	NA	-0.01979 ± 0.1792	-0.04058 ± 0.1809	0.003367 ± 0.1911	-0.03497 ± 0.1853	-0.06716 ± 0.1834	-0.02526 ± 0.1879	-0.01788 ± 0.1833	-0.02849 ± 0.1898	-0.03099 ± 0.1921	-0.0192 ± 0.1831	-0.0532 ± 0.07085	-0.02448 ± 0.213	-0.05743 ± 0.1443	-0.01149 ± 0.1855	-0.05123 ± 0.1796	-0.1705 ± 0.2275	0.8475	0.1461	0.09665	0.2245	0.3794	NA	0.8097	0.9275	0.2188	0.4532	0.2002
Kunkle_ldak_Model176	-0.01491 ± 0.1836	-0.0308 ± 0.1919	-0.001119 ± 0.175	-0.006434 ± 0.1903	-0.02038 ± 0.179	NA	-0.0133 ± 0.1734	-0.03329 ± 0.1741	0.007957 ± 0.1873	-0.02838 ± 0.1803	-0.05702 ± 0.1771	-0.02071 ± 0.1828	-0.01289 ± 0.1787	-0.02413 ± 0.1844	-0.02599 ± 0.1874	-0.01514 ± 0.1777	-0.0502 ± 0.05767	-0.01977 ± 0.2064	-0.05081 ± 0.1454	-0.007972 ± 0.1805	-0.04463 ± 0.1754	-0.1583 ± 0.2201	0.7084	0.1562	0.05812	0.1787	0.4452	NA	0.8247	0.9637	0.1792	0.4286	0.2302
Kunkle_ldak_Model177	-0.005003 ± 0.176	-0.02068 ± 0.1828	0.008607 ± 0.1687	0.003381 ± 0.1825	-0.01041 ± 0.1715	NA	-0.002649 ± 0.1636	-0.02054 ± 0.1632	0.01505 ± 0.1813	-0.01739 ± 0.1725	-0.0396 ± 0.1672	-0.01327 ± 0.1747	-0.004886 ± 0.1718	-0.01694 ± 0.1758	-0.01763 ± 0.1796	-0.008654 ± 0.1692	-0.0446 ± 0.04005	-0.0117 ± 0.1947	-0.03919 ± 0.1487	-0.002401 ± 0.1725	-0.03366 ± 0.1691	-0.136 ± 0.2079	0.4614	0.1769	0.02227	0.1179	0.647	NA	0.7628	0.9004	0.1244	0.3656	0.2707
Kunkle_ldak_Model178	0.01384 ± 0.1666	0.0003573 ± 0.17	0.02554 ± 0.1626	0.02044 ± 0.1723	0.009582 ± 0.1626	NA	0.007772 ± 0.156	0.0005833 ± 0.1459	0.02729 ± 0.1732	0.005773 ± 0.1633	-0.004437 ± 0.1566	0.0007915 ± 0.1645	0.009876 ± 0.1648	-0.003186 ± 0.1642	-0.001862 ± 0.1692	0.003595 ± 0.1593	-0.022 ± 0.05395	0.004977 ± 0.1765	-0.01276 ± 0.1612	0.007448 ± 0.1632	-0.0125 ± 0.1611	-0.09 ± 0.1935	0.1099	0.3653	0.003517	0.05917	0.651	NA	0.9656	0.8556	0.05204	0.1727	0.2487
Kunkle_ldak_Model179	0.01791 ± 0.1661	0.004514 ± 0.1686	0.02953 ± 0.163	0.02475 ± 0.1716	0.0135 ± 0.1623	NA	0.01326 ± 0.1538	0.005542 ± 0.1446	0.03029 ± 0.1735	0.01022 ± 0.1627	0.00195 ± 0.1543	0.004047 ± 0.1637	0.01342 ± 0.1645	-5.769e-05 ± 0.1632	0.00183 ± 0.1684	0.00639 ± 0.1586	-0.023 ± 0.06665	0.008039 ± 0.1739	-0.00819 ± 0.1646	0.01001 ± 0.1624	-0.007713 ± 0.1613	-0.08058 ± 0.1893	0.0835	0.3812	0.002273	0.05085	0.5609	NA	0.8351	1	0.04487	0.1712	0.2657
Kunkle_ldak_Model180	0.0341 ± 0.1728	0.02218 ± 0.1702	0.04445 ± 0.1743	0.04163 ± 0.1777	0.02925 ± 0.1694	NA	0.02726 ± 0.1579	0.01921 ± 0.1493	0.0372 ± 0.1819	0.03214 ± 0.1701	0.03791 ± 0.1538	0.01404 ± 0.1699	0.02675 ± 0.1734	0.008471 ± 0.168	0.0142 ± 0.1752	0.01386 ± 0.1641	-0.0192 ± 0.1358	0.01769 ± 0.1695	0.01619 ± 0.1881	0.01497 ± 0.1691	0.01249 ± 0.1703	-0.0345 ± 0.1835	0.008249	0.616	0.0001528	0.02362	0.1057	NA	0.7503	0.8914	0.03529	0.1045	0.3507
Kunkle_ldak_Model181	0.03077 ± 0.3622	0.008894 ± 0.363	0.04975 ± 0.3604	0.03868 ± 0.37	0.02567 ± 0.3569	NA	0.02012 ± 0.3917	0.03613 ± 0.3454	0.08638 ± 0.3563	-0.006735 ± 0.3589	-0.05035 ± 0.3509	0.03027 ± 0.3684	0.02246 ± 0.3548	0.03369 ± 0.3742	0.0224 ± 0.3626	0.03859 ± 0.3743	-0.0246 ± 0.4296	0.03786 ± 0.4226	-0.0131 ± 0.3099	0.06383 ± 0.3595	-0.03808 ± 0.351	-0.3163 ± 0.4032	0.8266	0.8026	0.4147	0.4543	0.6457	NA	0.8062	0.6822	0.1793	0.2738	0.0396
Kunkle_ldak_Model182	0.03173 ± 0.3618	0.009736 ± 0.3627	0.05083 ± 0.3599	0.0397 ± 0.3697	0.0266 ± 0.3565	NA	0.0214 ± 0.3912	0.03758 ± 0.3446	0.0875 ± 0.3561	-0.005911 ± 0.3585	-0.04977 ± 0.3501	0.03125 ± 0.3681	0.0236 ± 0.3545	0.03459 ± 0.3738	0.02343 ± 0.3623	0.03951 ± 0.3739	-0.0234 ± 0.4285	0.03887 ± 0.4224	-0.01186 ± 0.3101	0.06478 ± 0.3591	-0.03709 ± 0.3507	-0.3148 ± 0.4031	0.8327	0.7875	0.4128	0.4545	0.6395	NA	0.8143	0.7244	0.176	0.2826	0.0396
Kunkle_ldak_Model183	0.03366 ± 0.3611	0.01145 ± 0.3623	0.05293 ± 0.359	0.04174 ± 0.3693	0.02844 ± 0.3557	NA	0.02388 ± 0.3901	0.04021 ± 0.3433	0.08968 ± 0.3556	-0.004243 ± 0.3577	-0.04845 ± 0.3487	0.0331 ± 0.3674	0.02572 ± 0.354	0.03633 ± 0.3731	0.02541 ± 0.3618	0.04123 ± 0.3731	-0.0212 ± 0.4258	0.04081 ± 0.4221	-0.009714 ± 0.3104	0.06656 ± 0.3583	-0.03512 ± 0.3502	-0.3126 ± 0.4027	0.8313	0.7813	0.4059	0.4481	0.6352	NA	0.827	0.7158	0.1679	0.2878	0.0413
Kunkle_ldak_Model184	0.04985 ± 0.3232	0.03064 ± 0.3265	0.06653 ± 0.3194	0.0566 ± 0.3296	0.04551 ± 0.319	NA	0.03121 ± 0.3509	0.04846 ± 0.3029	0.09278 ± 0.3166	0.01894 ± 0.3215	0.0071 ± 0.3267	0.04108 ± 0.3294	0.03704 ± 0.318	0.04285 ± 0.3342	0.03703 ± 0.3257	0.04537 ± 0.3332	0.0092 ± 0.3704	0.05733 ± 0.3752	0.02243 ± 0.2877	0.0657 ± 0.3219	-0.01258 ± 0.3162	-0.2587 ± 0.3625	0.4148	0.988	0.1986	0.3214	0.8632	NA	0.5721	1	0.08409	0.1974	0.02487
Kunkle_ldak_Model185	0.04573 ± 0.3571	0.02226 ± 0.3595	0.0661 ± 0.3538	0.05487 ± 0.3668	0.03984 ± 0.3506	NA	0.03867 ± 0.382	0.05354 ± 0.3339	0.1021 ± 0.3537	0.007396 ± 0.3531	-0.0381 ± 0.3404	0.04375 ± 0.3631	0.03829 ± 0.3499	0.04613 ± 0.3687	0.03634 ± 0.3586	0.05157 ± 0.3676	-0.0096 ± 0.4079	0.05022 ± 0.4204	0.002333 ± 0.3103	0.07681 ± 0.3533	-0.02322 ± 0.3466	-0.2998 ± 0.4008	0.7974	0.6803	0.3294	0.3862	0.6172	NA	0.8339	0.8112	0.1341	0.3114	0.04306
Kunkle_ldak_Model186	0.05037 ± 0.3363	0.02729 ± 0.34	0.0704 ± 0.3318	0.05995 ± 0.3466	0.04419 ± 0.3294	NA	0.04307 ± 0.3552	0.05683 ± 0.3097	0.1013 ± 0.3346	0.01509 ± 0.3326	-0.0211 ± 0.3206	0.04452 ± 0.3422	0.04196 ± 0.3294	0.04564 ± 0.3477	0.03839 ± 0.3393	0.051 ± 0.3452	-0.002 ± 0.3672	0.05075 ± 0.3971	0.01133 ± 0.2976	0.07414 ± 0.3326	-0.0154 ± 0.3281	-0.2766 ± 0.3834	0.6182	0.6739	0.2067	0.296	0.7218	NA	0.7878	0.9456	0.09089	0.2953	0.03743
Kunkle_ldak_Model187	0.02995 ± 0.3567	0.008034 ± 0.3587	0.04897 ± 0.3538	0.03775 ± 0.3652	0.02492 ± 0.351	NA	0.0177 ± 0.3876	0.03554 ± 0.3379	0.08606 ± 0.3512	-0.008023 ± 0.3527	-0.05016 ± 0.3461	0.02912 ± 0.3627	0.022 ± 0.3509	0.03224 ± 0.3676	0.02156 ± 0.3576	0.03711 ± 0.3677	-0.0206 ± 0.4175	0.0387 ± 0.4184	-0.01305 ± 0.3073	0.0619 ± 0.3538	-0.03845 ± 0.3445	-0.3125 ± 0.3954	0.8151	0.7996	0.3997	0.4507	0.659	NA	0.7605	0.7501	0.1428	0.298	0.0396
Kunkle_ldak_Model188	0.03091 ± 0.3568	0.008778 ± 0.359	0.05011 ± 0.3537	0.03885 ± 0.3654	0.02579 ± 0.351	NA	0.01905 ± 0.387	0.03658 ± 0.3374	0.08718 ± 0.3515	-0.007236 ± 0.3527	-0.0494 ± 0.3455	0.02995 ± 0.3627	0.02303 ± 0.3509	0.03298 ± 0.3677	0.02244 ± 0.3578	0.03787 ± 0.3677	-0.0204 ± 0.4159	0.0394 ± 0.4187	-0.01248 ± 0.3079	0.06272 ± 0.3538	-0.03752 ± 0.3447	-0.312 ± 0.3958	0.8137	0.7847	0.3914	0.4408	0.6526	NA	0.7719	0.7674	0.1403	0.3012	0.0396
Kunkle_ldak_Model189	0.04013 ± 0.3566	0.01746 ± 0.3593	0.05981 ± 0.353	0.04855 ± 0.3657	0.0347 ± 0.3504	NA	0.02904 ± 0.3862	0.04387 ± 0.334	0.09678 ± 0.3521	0.00143 ± 0.3521	-0.03913 ± 0.3441	0.03884 ± 0.3622	0.0323 ± 0.3509	0.0417 ± 0.367	0.03144 ± 0.3576	0.04666 ± 0.3668	-0.0126 ± 0.411	0.04905 ± 0.4193	-0.003905 ± 0.3088	0.07138 ± 0.3532	-0.02831 ± 0.344	-0.3038 ± 0.3926	0.8	0.7541	0.372	0.4133	0.6429	NA	0.738	0.8645	0.1236	0.3087	0.04551
Kunkle_ldak_Model190	0.04552 ± 0.3538	0.02216 ± 0.3568	0.06579 ± 0.3499	0.05479 ± 0.3639	0.03954 ± 0.347	NA	0.03679 ± 0.378	0.05317 ± 0.3299	0.1012 ± 0.3507	0.007812 ± 0.3496	-0.03705 ± 0.3378	0.0429 ± 0.3597	0.03825 ± 0.347	0.04494 ± 0.3651	0.03552 ± 0.3556	0.05071 ± 0.3637	-0.0076 ± 0.3974	0.04895 ± 0.4174	0.002143 ± 0.3082	0.07551 ± 0.3499	-0.023 ± 0.3431	-0.2969 ± 0.3988	0.7664	0.6623	0.3024	0.368	0.6204	NA	0.7913	0.9004	0.1214	0.2996	0.04742
Kunkle_ldak_Model191	0.06651 ± 0.3162	0.04494 ± 0.3205	0.08522 ± 0.3113	0.07618 ± 0.3264	0.06027 ± 0.3094	NA	0.05521 ± 0.3277	0.07725 ± 0.2915	0.1079 ± 0.314	0.03775 ± 0.315	0.01111 ± 0.3071	0.05565 ± 0.323	0.05687 ± 0.3084	0.05512 ± 0.3292	0.05148 ± 0.3207	0.06006 ± 0.3254	0.024 ± 0.3241	0.05868 ± 0.3707	0.03771 ± 0.2875	0.08117 ± 0.3131	0.004726 ± 0.3144	-0.2366 ± 0.3846	0.4066	0.704	0.1038	0.2117	0.9552	NA	0.7357	0.9185	0.08637	0.2237	0.0385
Kunkle_ldak_Model192	0.0408 ± 0.3542	0.0182 ± 0.3577	0.06042 ± 0.35	0.04941 ± 0.3641	0.03525 ± 0.3476	NA	0.02711 ± 0.3811	0.04808 ± 0.3326	0.09626 ± 0.3499	0.003753 ± 0.3502	-0.04044 ± 0.3422	0.03853 ± 0.3602	0.03359 ± 0.3484	0.04069 ± 0.3653	0.03105 ± 0.3559	0.04643 ± 0.3645	-0.0072 ± 0.3967	0.04518 ± 0.4174	-0.002333 ± 0.309	0.07105 ± 0.3507	-0.02753 ± 0.3431	-0.2998 ± 0.4008	0.7704	0.7042	0.3291	0.401	0.6489	NA	0.7503	0.9365	0.1256	0.2883	0.04366
Kunkle_ldak_Model193	0.03778 ± 0.3494	0.01514 ± 0.3531	0.05743 ± 0.3449	0.04643 ± 0.3595	0.03221 ± 0.3426	NA	0.02493 ± 0.3763	0.042 ± 0.3254	0.09323 ± 0.3459	0.0004394 ± 0.3447	-0.04145 ± 0.3365	0.03528 ± 0.355	0.0304 ± 0.3441	0.03742 ± 0.3596	0.02783 ± 0.3513	0.04315 ± 0.3586	-0.0106 ± 0.3902	0.04336 ± 0.4128	-0.006048 ± 0.3044	0.06719 ± 0.3459	-0.02992 ± 0.337	-0.3003 ± 0.3893	0.7673	0.6951	0.3291	0.3873	0.6407	NA	0.7234	0.9546	0.1112	0.3147	0.03796
Kunkle_ldak_Model194	0.04282 ± 0.348	0.01946 ± 0.3519	0.06309 ± 0.3433	0.05226 ± 0.3589	0.03673 ± 0.3407	NA	0.03218 ± 0.3703	0.04979 ± 0.3228	0.09758 ± 0.3457	0.006167 ± 0.3436	-0.03897 ± 0.332	0.0393 ± 0.3537	0.03588 ± 0.3418	0.0408 ± 0.3588	0.03185 ± 0.3504	0.04718 ± 0.357	-0.007 ± 0.3801	0.04403 ± 0.4117	-0.0007143 ± 0.3046	0.07131 ± 0.344	-0.02494 ± 0.3372	-0.2944 ± 0.394	0.7512	0.6102	0.2761	0.3454	0.6046	NA	0.8074	0.9546	0.1111	0.3146	0.04366
Kunkle_ldak_Model195	0.07968 ± 0.2755	0.06279 ± 0.2815	0.09434 ± 0.2693	0.08755 ± 0.285	0.0746 ± 0.2691	NA	0.05333 ± 0.2856	0.07867 ± 0.2457	0.101 ± 0.2721	0.06265 ± 0.2759	0.08005 ± 0.2838	0.05699 ± 0.2832	0.06337 ± 0.2726	0.05419 ± 0.2876	0.05759 ± 0.2832	0.05635 ± 0.2832	0.0582 ± 0.2549	0.06959 ± 0.3138	0.07343 ± 0.2682	0.07007 ± 0.2761	0.02732 ± 0.2807	-0.1679 ± 0.3391	0.04844	0.8872	0.0119	0.08986	0.2707	NA	0.4447	0.8735	0.03114	0.09099	0.02204
Kunkle_ldak_Model196	0.06825 ± 0.3151	0.04666 ± 0.3215	0.087 ± 0.3081	0.0776 ± 0.3273	0.06223 ± 0.3068	NA	0.04795 ± 0.3257	0.08121 ± 0.2937	0.1079 ± 0.3133	0.04214 ± 0.313	0.01324 ± 0.3095	0.0564 ± 0.3212	0.05857 ± 0.3093	0.05546 ± 0.3262	0.05095 ± 0.3196	0.06217 ± 0.3228	0.0306 ± 0.2933	0.05798 ± 0.3678	0.03976 ± 0.2889	0.08077 ± 0.3116	0.008885 ± 0.3128	-0.2414 ± 0.3871	0.3899	0.6762	0.09421	0.2004	0.9473	NA	0.6374	0.8645	0.09287	0.2152	0.04016
Kunkle_ldak_Model197	0.06929 ± 0.3114	0.04753 ± 0.3179	0.08817 ± 0.3044	0.07884 ± 0.3239	0.06313 ± 0.3029	NA	0.05056 ± 0.3203	0.08179 ± 0.2889	0.1085 ± 0.3103	0.0432 ± 0.3092	0.01574 ± 0.3046	0.05716 ± 0.3175	0.05973 ± 0.306	0.05604 ± 0.3224	0.05185 ± 0.3162	0.06277 ± 0.3188	0.0292 ± 0.2856	0.05871 ± 0.3636	0.04048 ± 0.2869	0.08104 ± 0.308	0.01074 ± 0.3094	-0.2368 ± 0.3817	0.3751	0.6721	0.08394	0.1847	0.9491	NA	0.6958	0.9728	0.08665	0.2216	0.03586
Kunkle_ldak_Model198	0.06674 ± 0.3034	0.04495 ± 0.3099	0.08566 ± 0.2963	0.07652 ± 0.3162	0.06044 ± 0.2946	NA	0.05025 ± 0.3094	0.07867 ± 0.2793	0.1048 ± 0.3037	0.04084 ± 0.3009	0.01665 ± 0.2947	0.05404 ± 0.3092	0.05743 ± 0.2984	0.05256 ± 0.3138	0.04895 ± 0.3085	0.05941 ± 0.3099	0.0214 ± 0.27	0.05566 ± 0.3543	0.03738 ± 0.2812	0.07689 ± 0.2999	0.009832 ± 0.302	-0.2307 ± 0.371	0.3511	0.6559	0.07112	0.1616	0.9346	NA	0.7549	0.9909	0.07829	0.2239	0.03197
Kunkle_ldak_Model199	0.06504 ± 0.2834	0.04332 ± 0.2903	0.08389 ± 0.276	0.07496 ± 0.2969	0.05864 ± 0.2742	NA	0.05067 ± 0.2839	0.07521 ± 0.2596	0.1006 ± 0.2862	0.04028 ± 0.2798	0.02055 ± 0.2736	0.05271 ± 0.2886	0.05892 ± 0.2802	0.04999 ± 0.2922	0.04773 ± 0.2894	0.05796 ± 0.2877	0.0198 ± 0.2275	0.05852 ± 0.332	0.0371 ± 0.2647	0.0723 ± 0.2809	0.01357 ± 0.2803	-0.2016 ± 0.3397	0.3479	0.523	0.05158	0.1373	0.8934	NA	0.7157	1	0.06059	0.2686	0.02972
Kunkle_ldak_Model200	0.07847 ± 0.2768	0.0556 ± 0.284	0.09832 ± 0.2688	0.08917 ± 0.2906	0.07158 ± 0.2673	NA	0.07228 ± 0.2673	0.09463 ± 0.2552	0.1132 ± 0.2814	0.05342 ± 0.2728	0.03245 ± 0.2649	0.06799 ± 0.2813	0.0772 ± 0.2721	0.06396 ± 0.2851	0.063 ± 0.282	0.07325 ± 0.2804	0.035 ± 0.2074	0.07725 ± 0.3224	0.05167 ± 0.258	0.08571 ± 0.2747	0.03136 ± 0.2722	-0.1665 ± 0.3304	0.4696	0.3139	0.04978	0.1502	0.7197	NA	0.7168	0.9637	0.07008	0.4098	0.04247
Kunkle_ldak_Model201	-0.0402 ± 0.242	-0.06274 ± 0.2491	-0.02064 ± 0.2338	-0.0279 ± 0.2501	-0.04813 ± 0.2362	NA	-0.01579 ± 0.2234	-0.07933 ± 0.2244	0.00299 ± 0.244	-0.06656 ± 0.2397	-0.1286 ± 0.2137	-0.03436 ± 0.2405	-0.03019 ± 0.2338	-0.03619 ± 0.2433	-0.04336 ± 0.242	-0.02485 ± 0.2384	-0.0822 ± 0.1404	-0.03902 ± 0.2765	-0.07981 ± 0.177	-0.01015 ± 0.2364	-0.08024 ± 0.2277	-0.2397 ± 0.2568	0.359	0.041	0.4065	0.5019	0.05776	NA	0.5236	0.9365	0.4323	0.7645	0.2126
Kunkle_ldak_Model202	0.0468 ± 0.3164	0.02862 ± 0.3223	0.06257 ± 0.3104	0.05603 ± 0.3231	0.04085 ± 0.3119	NA	0.02868 ± 0.3319	0.05946 ± 0.3035	0.08576 ± 0.309	0.02068 ± 0.3172	-0.006 ± 0.3205	0.03841 ± 0.3229	0.03804 ± 0.3085	0.03857 ± 0.3289	0.03362 ± 0.3201	0.04347 ± 0.3257	0.0188 ± 0.3263	0.04462 ± 0.3654	0.02205 ± 0.2808	0.06265 ± 0.3154	-0.01121 ± 0.3116	-0.2473 ± 0.3886	0.4756	0.82	0.1863	0.2632	0.9304	NA	0.6121	0.9546	0.1175	0.2284	0.0494
Kunkle_ldak_Model203	0.04733 ± 0.3156	0.02908 ± 0.3215	0.06316 ± 0.3095	0.0566 ± 0.3224	0.04135 ± 0.311	NA	0.02946 ± 0.3307	0.05988 ± 0.3022	0.08615 ± 0.3083	0.02126 ± 0.3163	-0.005163 ± 0.3193	0.03881 ± 0.322	0.03864 ± 0.3077	0.03889 ± 0.3281	0.03409 ± 0.3193	0.04381 ± 0.3248	0.0192 ± 0.3237	0.04494 ± 0.3644	0.02267 ± 0.2805	0.06292 ± 0.3145	-0.01049 ± 0.3109	-0.2462 ± 0.3875	0.4734	0.8107	0.1833	0.2611	0.928	NA	0.6069	0.9546	0.1166	0.2303	0.04873
Kunkle_ldak_Model204	0.04767 ± 0.3134	0.02921 ± 0.3194	0.06368 ± 0.3072	0.05706 ± 0.3206	0.04161 ± 0.3085	NA	0.03063 ± 0.3274	0.05992 ± 0.2995	0.08639 ± 0.3066	0.02156 ± 0.314	-0.004575 ± 0.3158	0.03904 ± 0.3198	0.03921 ± 0.3057	0.03897 ± 0.3257	0.0344 ± 0.3172	0.04394 ± 0.3224	0.0186 ± 0.3187	0.04494 ± 0.3622	0.02281 ± 0.2798	0.06295 ± 0.3122	-0.009726 ± 0.309	-0.2442 ± 0.3844	0.4706	0.7925	0.1753	0.2543	0.9207	NA	0.6069	0.9365	0.1109	0.2368	0.04741
Kunkle_ldak_Model205	0.05039 ± 0.3092	0.03161 ± 0.3154	0.06669 ± 0.3028	0.05979 ± 0.317	0.04434 ± 0.3039	NA	0.03474 ± 0.3217	0.06179 ± 0.294	0.08887 ± 0.3033	0.02434 ± 0.3096	-0.001538 ± 0.3098	0.04142 ± 0.3154	0.04195 ± 0.3019	0.04119 ± 0.3212	0.0369 ± 0.3131	0.04619 ± 0.3178	0.0202 ± 0.3102	0.04691 ± 0.3575	0.025 ± 0.2774	0.06497 ± 0.3077	-0.00643 ± 0.3052	-0.2383 ± 0.3784	0.4563	0.7714	0.1605	0.2435	0.9248	NA	0.6184	0.9456	0.1024	0.2524	0.04807
Kunkle_ldak_Model206	0.03995 ± 0.3108	0.02308 ± 0.313	0.05459 ± 0.3082	0.05434 ± 0.3182	0.03067 ± 0.3056	NA	0.02212 ± 0.3089	0.07929 ± 0.3066	0.07978 ± 0.3041	0.01011 ± 0.3129	-0.005238 ± 0.311	0.03156 ± 0.3209	0.04016 ± 0.3013	0.02779 ± 0.3291	0.02863 ± 0.3217	0.03465 ± 0.32	-0.0156 ± 0.3036	0.0363 ± 0.373	0.02219 ± 0.3052	0.0541 ± 0.3121	-0.01483 ± 0.3091	-0.2151 ± 0.3854	0.5165	0.4764	0.1333	0.1808	0.768	NA	0.6258	0.6409	0.09795	0.3681	0.07142
Kunkle_ldak_Model207	0.03405 ± 0.3256	0.01413 ± 0.3316	0.05134 ± 0.3192	0.04322 ± 0.3341	0.02814 ± 0.3198	NA	0.01911 ± 0.3447	0.04087 ± 0.3088	0.08163 ± 0.3204	0.00238 ± 0.3235	-0.03416 ± 0.3207	0.0301 ± 0.3312	0.02735 ± 0.3205	0.0313 ± 0.3358	0.0235 ± 0.3285	0.03707 ± 0.3339	-0.0008 ± 0.3443	0.03802 ± 0.38	-0.001286 ± 0.2852	0.05751 ± 0.324	-0.02608 ± 0.3154	-0.2746 ± 0.3748	0.6867	0.7368	0.2914	0.3257	0.6687	NA	0.6374	0.8914	0.1056	0.3144	0.03905
Kunkle_ldak_Model208	0.02188 ± 0.3307	0.004345 ± 0.3326	0.0371 ± 0.3283	0.03595 ± 0.3379	0.01281 ± 0.3257	NA	0.003053 ± 0.3358	0.05821 ± 0.3267	0.07095 ± 0.3235	-0.01361 ± 0.3311	-0.03935 ± 0.3272	0.01898 ± 0.3401	0.02388 ± 0.3223	0.01683 ± 0.3476	0.01402 ± 0.3401	0.02422 ± 0.34	-0.0372 ± 0.3452	0.02676 ± 0.3979	-0.004857 ± 0.3194	0.04564 ± 0.3316	-0.03656 ± 0.323	-0.2552 ± 0.3902	0.7708	0.4846	0.2732	0.2629	0.548	NA	0.6007	0.5167	0.1134	0.4299	0.07609
Kunkle_ldak_Model209	0.02584 ± 0.3319	0.007524 ± 0.3338	0.04174 ± 0.3295	0.04035 ± 0.3397	0.01649 ± 0.3265	NA	0.009789 ± 0.3337	0.06408 ± 0.3275	0.07544 ± 0.3256	-0.009803 ± 0.3322	-0.03987 ± 0.3257	0.02298 ± 0.3412	0.02845 ± 0.3226	0.02059 ± 0.349	0.01779 ± 0.3412	0.02847 ± 0.341	-0.0354 ± 0.34	0.02799 ± 0.3996	-0.002429 ± 0.3206	0.05035 ± 0.3321	-0.03297 ± 0.3249	-0.2526 ± 0.3945	0.7953	0.4403	0.2631	0.2532	0.4988	NA	0.6728	0.5094	0.1182	0.4325	0.08202
Kunkle_ldak_Model210	0.0283 ± 0.3241	0.009567 ± 0.3264	0.04456 ± 0.3212	0.04301 ± 0.3325	0.01882 ± 0.3182	NA	0.01425 ± 0.3232	0.06417 ± 0.317	0.0765 ± 0.3196	-0.006462 ± 0.3238	-0.03555 ± 0.3156	0.02408 ± 0.333	0.03051 ± 0.3151	0.02126 ± 0.3405	0.01898 ± 0.3337	0.02946 ± 0.3322	-0.0344 ± 0.3241	0.02842 ± 0.3908	-0.0001429 ± 0.3129	0.05052 ± 0.324	-0.02969 ± 0.3175	-0.2444 ± 0.3844	0.7466	0.4046	0.2141	0.2246	0.5076	NA	0.6674	0.585	0.1023	0.4381	0.08101
Kunkle_ldak_Model211	0.04053 ± 0.3157	0.02114 ± 0.3198	0.05736 ± 0.3111	0.05419 ± 0.3261	0.03172 ± 0.3085	NA	0.02312 ± 0.3124	0.07942 ± 0.3129	0.08641 ± 0.3128	0.00778 ± 0.3138	-0.02073 ± 0.3106	0.03607 ± 0.3247	0.04281 ± 0.3092	0.03311 ± 0.3312	0.03039 ± 0.3255	0.04206 ± 0.3236	-0.0178 ± 0.2919	0.04165 ± 0.3788	0.01238 ± 0.3049	0.06042 ± 0.3164	-0.01303 ± 0.3101	-0.2372 ± 0.3755	0.7452	0.3457	0.1869	0.2387	0.5167	NA	0.6289	0.5021	0.1049	0.4829	0.05878
Kunkle_ldak_Model212	0.04404 ± 0.3093	0.02469 ± 0.3135	0.06082 ± 0.3045	0.0577 ± 0.32	0.03523 ± 0.3019	NA	0.02742 ± 0.3041	0.08242 ± 0.3061	0.08788 ± 0.307	0.01249 ± 0.3075	-0.0135 ± 0.3044	0.03847 ± 0.3182	0.04603 ± 0.3028	0.03516 ± 0.3246	0.03319 ± 0.3193	0.04405 ± 0.3168	-0.0136 ± 0.2791	0.04398 ± 0.3707	0.01738 ± 0.2999	0.06169 ± 0.31	-0.008305 ± 0.3046	-0.2276 ± 0.3701	0.6903	0.3447	0.1603	0.216	0.5449	NA	0.6363	0.5241	0.09599	0.4745	0.05957
Kunkle_ldak_Model213	0.06456 ± 0.3041	0.044 ± 0.3092	0.0824 ± 0.2985	0.07868 ± 0.3167	0.05546 ± 0.2954	NA	0.05788 ± 0.2896	0.103 ± 0.3033	0.1077 ± 0.304	0.03332 ± 0.3015	0.002125 ± 0.2971	0.06093 ± 0.3122	0.06957 ± 0.2972	0.05714 ± 0.3184	0.05538 ± 0.3133	0.06679 ± 0.3109	0.0258 ± 0.2665	0.06909 ± 0.3613	0.041 ± 0.2929	0.08257 ± 0.3058	0.01641 ± 0.2973	-0.1998 ± 0.3511	0.8379	0.2516	0.1801	0.2336	0.4049	NA	0.6936	0.6087	0.104	0.6497	0.06035
Kunkle_ldak_Model214	-0.02 ± 0.2597	-0.03828 ± 0.2618	-0.004128 ± 0.2568	-0.01558 ± 0.2654	-0.02285 ± 0.2559	NA	-0.005316 ± 0.2566	-0.02863 ± 0.2026	0.03943 ± 0.2626	-0.05749 ± 0.2513	-0.1351 ± 0.2285	-0.003285 ± 0.2559	-0.0149 ± 0.2548	0.001801 ± 0.2562	-0.01329 ± 0.2526	0.007286 ± 0.2589	-0.084 ± 0.26	0.003984 ± 0.2887	-0.05771 ± 0.2087	0.02272 ± 0.2558	-0.05643 ± 0.2324	-0.2291 ± 0.2112	0.08703	0.2036	0.482	0.7686	0.03183	NA	0.8039	0.6655	0.3038	0.6832	0.2063
Kunkle_ldak_Model215	-0.0144 ± 0.2478	-0.03242 ± 0.2504	0.00124 ± 0.2445	-0.009546 ± 0.2535	-0.01753 ± 0.244	NA	-0.001035 ± 0.2447	-0.02113 ± 0.1949	0.04127 ± 0.2511	-0.04968 ± 0.2396	-0.1215 ± 0.2191	6.294e-06 ± 0.2445	-0.009747 ± 0.2428	0.004276 ± 0.2451	-0.00928 ± 0.2417	0.009819 ± 0.247	-0.076 ± 0.246	0.006773 ± 0.2776	-0.05048 ± 0.198	0.02458 ± 0.244	-0.05007 ± 0.2222	-0.2183 ± 0.2075	0.1157	0.1964	0.6062	0.891	0.03675	NA	0.8212	0.6905	0.2823	0.7422	0.1787
Kunkle_ldak_Model216	-0.017 ± 0.2104	-0.03628 ± 0.2187	-0.0002569 ± 0.2014	-0.005398 ± 0.2179	-0.02447 ± 0.205	NA	-0.001228 ± 0.1981	-0.05312 ± 0.2011	0.01501 ± 0.2143	-0.03626 ± 0.2057	-0.08021 ± 0.1974	-0.01948 ± 0.2093	-0.01075 ± 0.2006	-0.02331 ± 0.2129	-0.02587 ± 0.2123	-0.01274 ± 0.2058	-0.0572 ± 0.1032	-0.02136 ± 0.245	-0.05057 ± 0.1652	-0.0003099 ± 0.2047	-0.05619 ± 0.1986	-0.2002 ± 0.2452	0.9509	0.0796	0.1101	0.2274	0.2244	NA	0.5392	0.9275	0.2282	0.4465	0.1394
Kunkle_ldak_Model217	-0.05797 ± 0.2536	-0.07303 ± 0.2555	-0.0449 ± 0.2512	-0.05298 ± 0.2574	-0.06119 ± 0.251	NA	-0.04893 ± 0.2397	-0.04567 ± 0.2073	0.001021 ± 0.256	-0.09517 ± 0.2448	-0.1746 ± 0.2317	-0.0392 ± 0.2503	-0.05031 ± 0.2475	-0.03433 ± 0.2513	-0.04826 ± 0.2461	-0.02962 ± 0.2543	-0.1504 ± 0.2491	-0.03434 ± 0.2791	-0.09714 ± 0.2173	-0.01371 ± 0.2503	-0.09001 ± 0.2275	-0.249 ± 0.2269	0.05995	0.2237	0.313	0.6798	0.02686	NA	0.8409	0.3998	0.3773	0.6318	0.3689
Kunkle_ldak_Model218	-0.1209 ± 0.3358	-0.1425 ± 0.3417	-0.1021 ± 0.3295	-0.1119 ± 0.3419	-0.1267 ± 0.3317	NA	-0.1093 ± 0.3066	-0.1508 ± 0.314	-0.05724 ± 0.3378	-0.1563 ± 0.3316	-0.2613 ± 0.3008	-0.09232 ± 0.3314	-0.09623 ± 0.3303	-0.0906 ± 0.3319	-0.1083 ± 0.3298	-0.07545 ± 0.3323	-0.2264 ± 0.267	-0.1066 ± 0.3692	-0.1633 ± 0.2481	-0.05655 ± 0.3247	-0.1574 ± 0.3212	-0.3547 ± 0.3287	0.02526	0.03706	0.412	0.7455	0.004451	NA	0.8924	0.9004	0.9175	0.8021	0.3689
Kunkle_ldak_Model219	-0.05124 ± 0.2442	-0.06623 ± 0.2465	-0.03824 ± 0.2415	-0.04605 ± 0.2481	-0.05459 ± 0.2417	NA	-0.04293 ± 0.2297	-0.03733 ± 0.2001	0.00491 ± 0.2468	-0.087 ± 0.2358	-0.1608 ± 0.2244	-0.03397 ± 0.2411	-0.04379 ± 0.2379	-0.02967 ± 0.2424	-0.04252 ± 0.2375	-0.02494 ± 0.2446	-0.1422 ± 0.2332	-0.02869 ± 0.2698	-0.08924 ± 0.2061	-0.01003 ± 0.2409	-0.08176 ± 0.22	-0.2345 ± 0.2224	0.06892	0.2028	0.3722	0.7318	0.02994	NA	0.8189	0.4666	0.3499	0.6034	0.3658
Kunkle_ldak_Model220	-0.04828 ± 0.2464	-0.06418 ± 0.2492	-0.03447 ± 0.243	-0.04242 ± 0.2508	-0.05205 ± 0.2434	NA	-0.03763 ± 0.2298	-0.03108 ± 0.2068	0.007926 ± 0.2494	-0.08385 ± 0.2374	-0.1618 ± 0.225	-0.03121 ± 0.2437	-0.03967 ± 0.2393	-0.02751 ± 0.2455	-0.04006 ± 0.24	-0.02186 ± 0.2472	-0.1446 ± 0.2324	-0.02873 ± 0.2723	-0.08748 ± 0.2072	-0.006384 ± 0.2431	-0.07974 ± 0.2231	-0.2358 ± 0.2318	0.07134	0.1563	0.4449	0.8227	0.02438	NA	0.9266	0.3873	0.3817	0.6441	0.3567
Kunkle_ldak_Model221	-0.02229 ± 0.2461	-0.03758 ± 0.2493	-0.009013 ± 0.2426	-0.01733 ± 0.2485	-0.02549 ± 0.2446	NA	-0.02018 ± 0.2391	-0.01442 ± 0.2137	0.03192 ± 0.2506	-0.05474 ± 0.2359	-0.1334 ± 0.2224	-0.006017 ± 0.244	-0.01117 ± 0.2394	-0.003762 ± 0.246	-0.01572 ± 0.241	0.004238 ± 0.2468	-0.1374 ± 0.232	-0.007609 ± 0.2778	-0.06033 ± 0.1961	0.02072 ± 0.2416	-0.05767 ± 0.2248	-0.2042 ± 0.2426	0.08418	0.1074	0.5917	0.8988	0.02111	NA	0.8131	0.539	0.4408	0.9206	0.417
Kunkle_ldak_Model222	-0.04915 ± 0.2664	-0.06858 ± 0.272	-0.03229 ± 0.2602	-0.03641 ± 0.2722	-0.05736 ± 0.2622	NA	-0.03816 ± 0.2627	-0.09017 ± 0.2567	-0.01003 ± 0.2676	-0.07201 ± 0.2645	-0.1251 ± 0.2423	-0.03985 ± 0.2656	-0.03065 ± 0.2572	-0.04388 ± 0.2691	-0.05032 ± 0.2661	-0.02878 ± 0.2646	-0.1216 ± 0.1632	-0.04661 ± 0.3021	-0.09829 ± 0.1762	-0.01474 ± 0.2577	-0.08686 ± 0.2636	-0.2149 ± 0.3089	0.2617	0.03575	0.592	0.5331	0.03503	NA	0.8108	0.9909	0.8368	0.6873	0.3537
Kunkle_ldak_Model223	-0.02515 ± 0.2356	-0.04334 ± 0.2418	-0.009371 ± 0.2289	-0.01645 ± 0.2406	-0.03076 ± 0.2322	NA	-0.01909 ± 0.2391	-0.0625 ± 0.2214	0.01153 ± 0.2385	-0.04586 ± 0.2313	-0.09771 ± 0.2122	-0.01793 ± 0.235	-0.01305 ± 0.2311	-0.02007 ± 0.2367	-0.02761 ± 0.2353	-0.007702 ± 0.2342	-0.1004 ± 0.1492	-0.02218 ± 0.2676	-0.06938 ± 0.1467	0.004769 ± 0.2293	-0.06059 ± 0.2297	-0.19 ± 0.2707	0.3052	0.06339	0.5957	0.5643	0.04916	NA	0.8912	0.9365	0.6801	0.634	0.3272
Kunkle_ldak_Model224	-0.005325 ± 0.1936	-0.02008 ± 0.2003	0.007483 ± 0.1868	-0.0002005 ± 0.1985	-0.008628 ± 0.1904	NA	0.0009123 ± 0.185	-0.006625 ± 0.1701	0.0324 ± 0.1996	-0.02746 ± 0.1846	-0.08647 ± 0.1792	-0.002667 ± 0.1913	-0.003083 ± 0.1859	-0.002485 ± 0.1937	-0.008796 ± 0.1908	0.003809 ± 0.1917	-0.083 ± 0.1558	-0.002641 ± 0.2195	-0.03533 ± 0.1523	0.01581 ± 0.1894	-0.03786 ± 0.1762	-0.1783 ± 0.2187	0.5858	0.1875	0.4969	0.4791	0.136	NA	0.8924	0.8112	0.1446	0.7047	0.2002
Kunkle_ldak_Model225	-0.00607 ± 0.1928	-0.0209 ± 0.1994	0.0068 ± 0.1859	-0.0008697 ± 0.1976	-0.009422 ± 0.1895	NA	0.0003684 ± 0.1835	-0.006917 ± 0.1689	0.03109 ± 0.199	-0.028 ± 0.1837	-0.0857 ± 0.1783	-0.003833 ± 0.1903	-0.003987 ± 0.1848	-0.003766 ± 0.1927	-0.009871 ± 0.19	0.002547 ± 0.1905	-0.0858 ± 0.1509	-0.003984 ± 0.2183	-0.03595 ± 0.1514	0.01439 ± 0.1883	-0.03841 ± 0.1758	-0.1777 ± 0.2181	0.6176	0.1861	0.4577	0.4488	0.1424	NA	0.8701	0.8024	0.1441	0.6932	0.1981
Kunkle_ldak_Model226	-0.02687 ± 0.1999	-0.04535 ± 0.2084	-0.01083 ± 0.1907	-0.01613 ± 0.2067	-0.03379 ± 0.1951	NA	-0.01354 ± 0.1854	-0.04688 ± 0.192	0.002343 ± 0.2047	-0.04487 ± 0.1949	-0.08539 ± 0.1883	-0.02902 ± 0.1987	-0.02145 ± 0.1925	-0.03233 ± 0.2012	-0.03532 ± 0.2024	-0.02236 ± 0.1944	-0.0814 ± 0.08554	-0.0317 ± 0.2289	-0.06886 ± 0.1485	-0.01239 ± 0.1947	-0.0591 ± 0.191	-0.1908 ± 0.2362	0.8682	0.06198	0.1203	0.2261	0.1818	NA	0.5966	0.8556	0.2899	0.6268	0.1921
Kunkle_ldak_Model227	-0.02033 ± 0.1879	-0.03624 ± 0.1968	-0.006517 ± 0.1787	-0.01186 ± 0.1947	-0.02578 ± 0.1832	NA	-0.019 ± 0.1786	-0.03971 ± 0.1801	0.003831 ± 0.1906	-0.03429 ± 0.1847	-0.06603 ± 0.1827	-0.02478 ± 0.1873	-0.01736 ± 0.1827	-0.02802 ± 0.1892	-0.03046 ± 0.1916	-0.01878 ± 0.1825	-0.0532 ± 0.06934	-0.02405 ± 0.2123	-0.05667 ± 0.1444	-0.01111 ± 0.1849	-0.05052 ± 0.1791	-0.1693 ± 0.2266	0.8355	0.1429	0.09339	0.2196	0.3826	NA	0.8062	0.9365	0.2176	0.4538	0.1941
Kunkle_ldak_Model228	-0.01962 ± 0.1874	-0.03553 ± 0.1962	-0.005807 ± 0.1782	-0.01116 ± 0.1941	-0.02507 ± 0.1826	NA	-0.01814 ± 0.1779	-0.03875 ± 0.1794	0.004393 ± 0.1902	-0.03354 ± 0.1841	-0.0649 ± 0.182	-0.02425 ± 0.1867	-0.01678 ± 0.1822	-0.02753 ± 0.1886	-0.02988 ± 0.191	-0.01831 ± 0.1819	-0.0528 ± 0.06775	-0.02345 ± 0.2116	-0.0561 ± 0.1446	-0.01071 ± 0.1844	-0.04977 ± 0.1786	-0.1679 ± 0.2258	0.8184	0.1441	0.08758	0.2134	0.3924	NA	0.7993	0.9185	0.2108	0.4539	0.1941
Kunkle_ldak_Model229	-0.01807 ± 0.1864	-0.034 ± 0.1951	-0.004237 ± 0.1773	-0.009581 ± 0.1931	-0.02354 ± 0.1817	NA	-0.01644 ± 0.1766	-0.03704 ± 0.1779	0.005652 ± 0.1895	-0.03189 ± 0.1831	-0.06255 ± 0.1806	-0.023 ± 0.1856	-0.01544 ± 0.1813	-0.02631 ± 0.1874	-0.02852 ± 0.19	-0.01716 ± 0.1807	-0.0522 ± 0.06474	-0.02222 ± 0.2102	-0.05452 ± 0.1447	-0.009649 ± 0.1833	-0.04808 ± 0.1777	-0.165 ± 0.2242	0.7874	0.1454	0.07787	0.2012	0.4057	NA	0.7959	0.9275	0.2004	0.44	0.2213
Kunkle_ldak_Model230	-0.01382 ± 0.1828	-0.02971 ± 0.1909	-1.835e-05 ± 0.1742	-0.005283 ± 0.1895	-0.01932 ± 0.1781	NA	-0.012 ± 0.1722	-0.03175 ± 0.1729	0.008745 ± 0.1866	-0.0272 ± 0.1794	-0.05506 ± 0.1759	-0.01989 ± 0.1818	-0.01202 ± 0.1779	-0.02334 ± 0.1834	-0.02508 ± 0.1865	-0.01441 ± 0.1767	-0.0494 ± 0.05528	-0.01892 ± 0.2051	-0.04967 ± 0.1457	-0.007339 ± 0.1795	-0.04344 ± 0.1747	-0.1559 ± 0.2187	0.6849	0.1567	0.0531	0.1682	0.4598	NA	0.8305	1	0.1726	0.4202	0.2213
Kunkle_ldak_Model231	-0.01281 ± 0.1819	-0.02871 ± 0.1899	0.0009798 ± 0.1735	-0.004291 ± 0.1886	-0.01831 ± 0.1772	NA	-0.01081 ± 0.1711	-0.03062 ± 0.1718	0.009462 ± 0.1859	-0.0261 ± 0.1785	-0.05329 ± 0.1747	-0.01915 ± 0.1809	-0.01121 ± 0.1771	-0.02263 ± 0.1825	-0.02424 ± 0.1856	-0.01377 ± 0.1757	-0.0492 ± 0.05273	-0.01816 ± 0.2038	-0.04857 ± 0.146	-0.006791 ± 0.1786	-0.04231 ± 0.1739	-0.1538 ± 0.2174	0.6566	0.1593	0.04828	0.1604	0.4746	NA	0.812	0.9818	0.1667	0.4029	0.2257
Kunkle_ldak_Model232	-0.003057 ± 0.1748	-0.01868 ± 0.1813	0.0105 ± 0.1678	0.005298 ± 0.1812	-0.008443 ± 0.1703	NA	-0.0004211 ± 0.162	-0.01779 ± 0.1614	0.01656 ± 0.1803	-0.01533 ± 0.1712	-0.03646 ± 0.1653	-0.01168 ± 0.1733	-0.003274 ± 0.1706	-0.01535 ± 0.1744	-0.01587 ± 0.1782	-0.007244 ± 0.1679	-0.0438 ± 0.03889	-0.009992 ± 0.1927	-0.03686 ± 0.1494	-0.001121 ± 0.1712	-0.03149 ± 0.1681	-0.1318 ± 0.2056	0.4275	0.1851	0.01968	0.1072	0.6755	NA	0.7447	0.8377	0.115	0.3675	0.2279
Kunkle_ldak_Model233	0.01432 ± 0.1665	0.0008499 ± 0.1699	0.026 ± 0.1626	0.02096 ± 0.1722	0.01003 ± 0.1626	NA	0.008439 ± 0.1556	0.001208 ± 0.1459	0.02767 ± 0.1732	0.006277 ± 0.1632	-0.00375 ± 0.1564	0.001168 ± 0.1644	0.01028 ± 0.1647	-0.00282 ± 0.1641	-0.001436 ± 0.1691	0.003919 ± 0.1592	-0.022 ± 0.05537	0.005344 ± 0.1761	-0.01229 ± 0.1615	0.007739 ± 0.163	-0.01193 ± 0.1611	-0.089 ± 0.193	0.1053	0.3682	0.003316	0.05779	0.6403	NA	0.9218	0.8824	0.05005	0.1741	0.2393
Kunkle_ldak_Model234	0.01479 ± 0.1664	0.001336 ± 0.1697	0.02646 ± 0.1626	0.02145 ± 0.172	0.0105 ± 0.1625	NA	0.00914 ± 0.1553	0.001792 ± 0.1455	0.02801 ± 0.1732	0.006773 ± 0.1631	-0.002925 ± 0.1561	0.00158 ± 0.1643	0.01072 ± 0.1646	-0.002423 ± 0.1639	-0.0009709 ± 0.169	0.004275 ± 0.1591	-0.0222 ± 0.05697	0.005711 ± 0.1758	-0.01181 ± 0.1617	0.00808 ± 0.1629	-0.01135 ± 0.1611	-0.088 ± 0.1925	0.1026	0.3707	0.00321	0.05802	0.628	NA	0.9065	0.9004	0.05016	0.1729	0.2279
Kunkle_ldak_Model235	0.01862 ± 0.166	0.005239 ± 0.1684	0.03023 ± 0.1631	0.02554 ± 0.1715	0.01416 ± 0.1623	NA	0.01442 ± 0.1534	0.006542 ± 0.1444	0.03079 ± 0.1736	0.01097 ± 0.1626	0.003087 ± 0.1538	0.004593 ± 0.1637	0.01403 ± 0.1645	0.0004615 ± 0.1631	0.002469 ± 0.1683	0.006838 ± 0.1585	-0.0236 ± 0.06916	0.008539 ± 0.1734	-0.007476 ± 0.1652	0.01043 ± 0.1623	-0.006885 ± 0.1614	-0.07875 ± 0.1885	0.07792	0.3849	0.002054	0.04944	0.5424	NA	0.8235	0.9637	0.04425	0.168	0.2657
Kunkle_ldak_Model236	0.0344 ± 0.1729	0.0225 ± 0.1703	0.04474 ± 0.1745	0.04198 ± 0.1778	0.02952 ± 0.1695	NA	0.02775 ± 0.1579	0.01942 ± 0.1494	0.03729 ± 0.1821	0.03256 ± 0.1702	0.03856 ± 0.1537	0.01421 ± 0.17	0.02698 ± 0.1735	0.008624 ± 0.1682	0.01443 ± 0.1754	0.01398 ± 0.1642	-0.0194 ± 0.1371	0.0178 ± 0.1694	0.01657 ± 0.1884	0.01505 ± 0.1692	0.01288 ± 0.1705	-0.0335 ± 0.1832	0.007829	0.6223	0.000146	0.02349	0.1008	NA	0.7391	0.9094	0.03538	0.1033	0.3628
Age	75.39 ± 5.649	70.47 ± 2.731	79.67 ± 3.72	76.1 ± 5.449	74.94 ± 5.729	NA	77.77 ± 5.974	76.04 ± 5.07	76.41 ± 5.717	74.81 ± 5.272	71.3 ± 4.622	76.57 ± 4.937	70.62 ± 2.477	79.18 ± 3.176	77.26 ± 4.978	75.84 ± 4.788	76 ± 4.29	77.47 ± 4.948	75.29 ± 4.037	76.81 ± 4.874	75.87 ± 4.968	72.67 ± 5.297	4.452e-09	0.6488	0.07982	6.431e-05	0.0003964	NA	0.9834	0.7668	0.1007	0.004217	0.4426

### Sheet: Table S19--PRS Stats AFR
Supplementary Table S19. AFR PRS Stats
	Cases: Average PRS ± standard deviations (number of people in group)											Controls: Average PRS ± standard deviations (number of people in group)											Mann-Whitney U p-value
PRS Algorithm	Overall	Age <75	Age ≥ 75	Males	Females	APOE ε22	APOE ε23	APOE ε24	APOE ε33	APOE ε34	APOE ε44	Overall control	Age <75 control	Age ≥ 75 control	Males control	Females control	APOE ε22 control	APOE ε23 control	APOE ε24 control	APOE ε33 control	APOE ε34 control	APOE ε44 control	Overall mannU	Age <75 mannU	Age ≥ 75 mannU	Males mannU	Females mannU	APOE ε22 mannU	APOE ε23 mannU	APOE ε24 mannU	APOE ε33 mannU	APOE ε34 mannU	APOE ε44 mannU
Jansen_phi_1e-06	-0.03482 ± 0.1432	-0.03168 ± 0.1491	-0.03682 ± 0.1392	-0.03112 ± 0.1457	-0.03625 ± 0.1422	-0.07164 ± 0.1143	-0.003187 ± 0.1516	-0.05471 ± 0.1063	-0.03961 ± 0.1501	-0.03996 ± 0.1396	-0.01508 ± 0.1387	-0.04097 ± 0.1419	-0.0393 ± 0.1453	-0.04234 ± 0.1391	-0.05021 ± 0.1398	-0.03825 ± 0.1424	-0.08766 ± 0.1512	-0.03829 ± 0.1462	-0.03333 ± 0.1398	-0.04272 ± 0.1443	-0.03755 ± 0.1376	-0.04984 ± 0.1109	0.4214	0.6312	0.4804	0.2002	0.8302	0.6878	0.08741	0.5094	0.8435	0.6779	0.1512
Jansen_phi_1e-04	-0.06504 ± 0.1573	-0.05858 ± 0.1599	-0.06915 ± 0.1554	-0.05866 ± 0.1596	-0.06751 ± 0.1563	-0.03157 ± 0.1413	-0.05642 ± 0.1705	-0.0951 ± 0.1503	-0.06968 ± 0.1562	-0.06705 ± 0.1551	-0.04185 ± 0.158	-0.07243 ± 0.1665	-0.0768 ± 0.1671	-0.06883 ± 0.1659	-0.07935 ± 0.1698	-0.0704 ± 0.1654	-0.1261 ± 0.1473	-0.0697 ± 0.1688	-0.09419 ± 0.1701	-0.07409 ± 0.1675	-0.0643 ± 0.1655	-0.08116 ± 0.1372	0.26	0.07705	0.9941	0.0937	0.7468	0.05673	0.6308	0.9985	0.4448	0.493	0.1119
Jansen_phi_1e-02	0.02701 ± 0.1962	0.03741 ± 0.1995	0.0204 ± 0.1937	0.02709 ± 0.193	0.02698 ± 0.1974	0.1086 ± 0.1848	0.0109 ± 0.1914	-0.0005763 ± 0.1815	0.02296 ± 0.1943	0.02684 ± 0.1951	0.05549 ± 0.2104	0.01442 ± 0.2012	0.00932 ± 0.2095	0.01863 ± 0.1941	0.008004 ± 0.1957	0.01631 ± 0.2028	-0.1023 ± 0.1456	0.01195 ± 0.21	0.0005806 ± 0.2171	0.01828 ± 0.1971	0.01718 ± 0.2005	0.01462 ± 0.2042	0.05453	0.01293	0.7104	0.1312	0.1594	0.001789	0.998	0.994	0.7046	0.3072	0.2354
Jansen_phi_1e+00	0.1213 ± 0.2652	0.124 ± 0.267	0.1195 ± 0.2641	0.1224 ± 0.2608	0.1208 ± 0.267	0.2291 ± 0.2231	0.1112 ± 0.2552	0.1055 ± 0.2364	0.129 ± 0.2585	0.1055 ± 0.274	0.1608 ± 0.2671	0.1102 ± 0.269	0.1053 ± 0.2781	0.1143 ± 0.2612	0.0976 ± 0.2766	0.114 ± 0.2666	-0.002103 ± 0.1772	0.1137 ± 0.2667	0.1378 ± 0.2692	0.111 ± 0.2696	0.1107 ± 0.2698	0.08621 ± 0.2847	0.171	0.2102	0.4625	0.1724	0.3908	0.0008666	0.8992	0.3804	0.2098	0.8338	0.0753
Jansen_phi_auto	-0.05336 ± 0.1549	-0.05098 ± 0.1575	-0.05488 ± 0.1533	-0.06006 ± 0.1511	-0.05077 ± 0.1563	-0.07221 ± 0.1651	-0.05689 ± 0.1699	-0.07868 ± 0.1396	-0.05854 ± 0.1573	-0.05322 ± 0.1501	-0.02379 ± 0.1542	-0.06442 ± 0.1575	-0.06149 ± 0.1567	-0.06684 ± 0.1582	-0.06713 ± 0.1551	-0.06363 ± 0.1582	-0.1251 ± 0.1626	-0.05662 ± 0.1622	-0.0733 ± 0.1587	-0.06722 ± 0.1589	-0.05955 ± 0.1544	-0.06814 ± 0.1222	0.06362	0.2667	0.1398	0.4468	0.08107	0.4445	0.9196	0.7986	0.3519	0.5213	0.06943
Bellenguez_phi_1e-06	-0.1882 ± 0.3217	-0.1789 ± 0.3259	-0.1941 ± 0.3188	-0.1996 ± 0.3164	-0.1837 ± 0.3236	0.02479 ± 0.2612	-0.2214 ± 0.3095	-0.1281 ± 0.2841	-0.249 ± 0.3377	-0.1762 ± 0.3157	-0.07637 ± 0.2747	-0.2055 ± 0.3054	-0.2009 ± 0.3036	-0.2093 ± 0.3069	-0.2217 ± 0.316	-0.2007 ± 0.3021	-0.2473 ± 0.3974	-0.1845 ± 0.2958	-0.106 ± 0.2762	-0.2366 ± 0.3084	-0.1902 ± 0.2979	-0.09792 ± 0.2953	0.05468	0.09511	0.2171	0.2777	0.09246	0.03247	0.2982	0.9985	0.8107	0.6337	0.7334
Bellenguez_phi_1e-04	-0.02723 ± 0.2333	-0.01847 ± 0.2424	-0.0328 ± 0.2272	-0.04185 ± 0.2307	-0.02156 ± 0.2341	0.09171 ± 0.1466	-0.04762 ± 0.1968	0.03825 ± 0.2181	-0.05938 ± 0.2428	-0.02703 ± 0.2372	0.04202 ± 0.2049	-0.04741 ± 0.2373	-0.04856 ± 0.2406	-0.04646 ± 0.2346	-0.04834 ± 0.2323	-0.04714 ± 0.2388	-0.1333 ± 0.2451	-0.04005 ± 0.2198	-0.01592 ± 0.2312	-0.0583 ± 0.2414	-0.03773 ± 0.2409	-0.01308 ± 0.2161	0.01937	0.04484	0.1512	0.7115	0.01105	0.007588	0.659	0.1795	0.9562	0.697	0.1217
Bellenguez_phi_1e-02	0.0302 ± 0.2029	0.03695 ± 0.2053	0.02591 ± 0.2013	0.03333 ± 0.1953	0.02899 ± 0.2058	0.07686 ± 0.1609	0.02725 ± 0.1999	0.01637 ± 0.1878	0.01583 ± 0.1966	0.04115 ± 0.2115	0.03485 ± 0.1977	0.01193 ± 0.2058	0.008961 ± 0.2093	0.01438 ± 0.2028	-0.003977 ± 0.2131	0.01661 ± 0.2034	-0.01376 ± 0.21	0.01761 ± 0.2078	-0.00386 ± 0.2268	0.01313 ± 0.2034	0.007966 ± 0.2075	0.03421 ± 0.1763	0.04991	0.04309	0.4061	0.03846	0.2684	0.1736	0.8123	0.9593	0.9443	0.02258	0.9959
Bellenguez_phi_1e+00	0.05873 ± 0.2622	0.06678 ± 0.2553	0.05361 ± 0.2664	0.06527 ± 0.2479	0.0562 ± 0.2676	0.09971 ± 0.1409	0.05348 ± 0.2739	0.04749 ± 0.2323	0.06003 ± 0.2527	0.06474 ± 0.272	0.03761 ± 0.2625	0.02657 ± 0.2698	0.01465 ± 0.2765	0.0364 ± 0.2636	0.003784 ± 0.2819	0.03328 ± 0.2657	-0.01721 ± 0.244	0.03686 ± 0.2705	0.006312 ± 0.2797	0.02947 ± 0.259	0.01883 ± 0.2894	0.04702 ± 0.2281	0.003437	0.0005271	0.4086	0.003131	0.08906	0.05677	0.8612	0.661	0.04443	0.01866	0.8213
Bellenguez_phi_auto	-0.04922 ± 0.2304	-0.0454 ± 0.2358	-0.05164 ± 0.2268	-0.057 ± 0.2313	-0.0462 ± 0.23	0.04236 ± 0.1666	-0.07631 ± 0.2169	-0.01263 ± 0.2241	-0.07754 ± 0.2367	-0.04619 ± 0.2292	0.01856 ± 0.2147	-0.06399 ± 0.2233	-0.06462 ± 0.2184	-0.06347 ± 0.2273	-0.06542 ± 0.2243	-0.06357 ± 0.2231	-0.1118 ± 0.27	-0.04939 ± 0.2124	-0.0221 ± 0.2187	-0.0755 ± 0.2241	-0.06378 ± 0.2265	-0.003016 ± 0.1972	0.0541	0.1413	0.2011	0.6672	0.0442	0.062	0.2472	0.8176	0.9471	0.2856	0.5128
Kunkle_phi_1e-06	-0.1154 ± 0.1649	-0.1104 ± 0.1673	-0.1186 ± 0.1633	-0.1136 ± 0.1566	-0.1161 ± 0.168	-0.1496 ± 0.1434	-0.09658 ± 0.1769	-0.1107 ± 0.1542	-0.1216 ± 0.1624	-0.1219 ± 0.1674	-0.0868 ± 0.1545	-0.1275 ± 0.1675	-0.125 ± 0.1633	-0.1295 ± 0.1708	-0.1356 ± 0.1638	-0.1251 ± 0.1685	-0.1377 ± 0.1824	-0.1164 ± 0.1635	-0.1333 ± 0.1593	-0.1306 ± 0.1675	-0.1257 ± 0.172	-0.1425 ± 0.146	0.03326	0.09756	0.1538	0.03334	0.2007	0.707	0.2544	0.4656	0.3209	0.6273	0.02408
Kunkle_phi_1e-04	-0.1128 ± 0.1659	-0.1047 ± 0.1668	-0.1179 ± 0.165	-0.1023 ± 0.1548	-0.1168 ± 0.1698	-0.1443 ± 0.147	-0.111 ± 0.1879	-0.07002 ± 0.1567	-0.1097 ± 0.1673	-0.1238 ± 0.1616	-0.0971 ± 0.1591	-0.1192 ± 0.1652	-0.1229 ± 0.1668	-0.1161 ± 0.1638	-0.1172 ± 0.1636	-0.1197 ± 0.1657	-0.161 ± 0.1622	-0.112 ± 0.1672	-0.1433 ± 0.1702	-0.1216 ± 0.161	-0.1116 ± 0.1712	-0.1366 ± 0.1472	0.2545	0.05106	0.9061	0.2867	0.5402	0.7656	0.6098	0.005085	0.1669	0.2905	0.1226
Kunkle_phi_1e-02	-0.0711 ± 0.2075	-0.06389 ± 0.2127	-0.07569 ± 0.2041	-0.07681 ± 0.1955	-0.06888 ± 0.212	-0.0008571 ± 0.1021	-0.07623 ± 0.2579	-0.003356 ± 0.1865	-0.07614 ± 0.2057	-0.08419 ± 0.1998	-0.03932 ± 0.2023	-0.06923 ± 0.2136	-0.07534 ± 0.2157	-0.06419 ± 0.2118	-0.06169 ± 0.2071	-0.07145 ± 0.2154	-0.1141 ± 0.1934	-0.0683 ± 0.212	-0.08813 ± 0.2259	-0.06723 ± 0.2065	-0.0676 ± 0.2257	-0.07305 ± 0.2009	0.84	0.3981	0.3097	0.2721	0.7002	0.06201	0.3766	0.008177	0.5246	0.2768	0.3976
Kunkle_phi_1e+00	-0.0878 ± 0.2693	-0.07618 ± 0.277	-0.0952 ± 0.264	-0.09349 ± 0.2502	-0.0856 ± 0.2763	-0.06357 ± 0.1018	-0.1093 ± 0.3284	-0.01034 ± 0.2411	-0.08885 ± 0.2647	-0.1067 ± 0.2664	-0.0329 ± 0.2497	-0.09131 ± 0.2771	-0.1049 ± 0.2738	-0.0801 ± 0.2793	-0.09077 ± 0.2653	-0.09147 ± 0.2805	-0.1383 ± 0.2502	-0.08878 ± 0.2828	-0.1179 ± 0.2966	-0.09395 ± 0.2652	-0.08071 ± 0.2906	-0.1027 ± 0.2755	0.7647	0.1039	0.2742	0.8924	0.6467	0.1262	0.276	0.007996	0.8811	0.1298	0.09414
Kunkle_phi_auto	0.02609 ± 0.1813	0.03777 ± 0.1843	0.01866 ± 0.179	0.02502 ± 0.1645	0.02651 ± 0.1875	0.04514 ± 0.1084	0.04298 ± 0.2146	0.05946 ± 0.1687	0.02403 ± 0.1767	0.01628 ± 0.1789	0.03914 ± 0.1822	0.01943 ± 0.1786	0.01815 ± 0.1746	0.02048 ± 0.1818	0.01379 ± 0.1751	0.02109 ± 0.1796	-0.004345 ± 0.1745	0.03038 ± 0.1718	-0.01256 ± 0.1888	0.02014 ± 0.1816	0.02027 ± 0.1776	-0.002238 ± 0.1529	0.2945	0.04773	0.8502	0.1457	0.5912	0.4601	0.8413	0.0132	0.785	0.8351	0.1157
Jansen_quickprs	-0.05466 ± 0.2557	-0.05396 ± 0.2557	-0.05511 ± 0.2557	-0.05924 ± 0.2374	-0.05289 ± 0.2624	0.08457 ± 0.3326	-0.07783 ± 0.229	-0.009458 ± 0.2143	-0.04873 ± 0.258	-0.06681 ± 0.2644	-0.04125 ± 0.2349	-0.07742 ± 0.264	-0.07717 ± 0.2615	-0.07763 ± 0.266	-0.07094 ± 0.2664	-0.07933 ± 0.2633	-0.07403 ± 0.3179	-0.07277 ± 0.2648	-0.09383 ± 0.2659	-0.06741 ± 0.2644	-0.09467 ± 0.2617	-0.07694 ± 0.2337	0.006604	0.08918	0.03448	0.4338	0.0084	0.1655	0.906	0.02778	0.2159	0.03829	0.2461
Bellenguez_quickprs	0.2337 ± 0.2976	0.2313 ± 0.2982	0.2351 ± 0.2973	0.2514 ± 0.2911	0.2268 ± 0.2999	0.3689 ± 0.2641	0.2256 ± 0.2949	0.2404 ± 0.3099	0.238 ± 0.2955	0.2237 ± 0.3062	0.2478 ± 0.2662	0.2135 ± 0.3036	0.2172 ± 0.3039	0.2104 ± 0.3033	0.1963 ± 0.3145	0.2185 ± 0.3002	0.09941 ± 0.3285	0.2186 ± 0.3051	0.2104 ± 0.2887	0.2124 ± 0.3066	0.2188 ± 0.2982	0.209 ± 0.297	0.07398	0.4745	0.07958	0.03448	0.3937	0.007305	0.7931	0.4737	0.2228	0.8129	0.3583
Kunkle_quickprs	0.1055 ± 0.2491	0.1194 ± 0.2543	0.0966 ± 0.2453	0.1149 ± 0.2535	0.1018 ± 0.2473	0.1097 ± 0.2822	0.08524 ± 0.2594	0.1772 ± 0.2056	0.103 ± 0.2407	0.1081 ± 0.2542	0.08846 ± 0.2532	0.1007 ± 0.2462	0.1001 ± 0.2422	0.1012 ± 0.2493	0.0786 ± 0.2541	0.1072 ± 0.2434	0.07676 ± 0.2087	0.09773 ± 0.2356	0.1063 ± 0.2415	0.1023 ± 0.2469	0.09874 ± 0.2537	0.1139 ± 0.2399	0.5403	0.1025	0.6222	0.01827	0.5221	0.3712	0.7382	0.08134	0.8003	0.4648	0.4924
Jansen_DBSLMM_0.8	-0.03661 ± 0.1692	-0.03034 ± 0.1729	-0.04061 ± 0.1666	-0.02235 ± 0.1604	-0.04214 ± 0.1721	0.03343 ± 0.1235	-0.03446 ± 0.1774	-0.04131 ± 0.1474	-0.04369 ± 0.1727	-0.03882 ± 0.1719	-0.01472 ± 0.1502	-0.04605 ± 0.1784	-0.0469 ± 0.1799	-0.04536 ± 0.1772	-0.05175 ± 0.1831	-0.04438 ± 0.177	-0.1257 ± 0.2002	-0.03707 ± 0.1857	-0.06545 ± 0.1621	-0.04862 ± 0.1814	-0.03886 ± 0.1706	-0.05757 ± 0.1595	0.2641	0.1826	0.6923	0.05309	0.9633	0.02497	0.8837	0.4087	0.8209	0.8425	0.1261
Jansen_DBSLMM_1	-0.03231 ± 0.1669	-0.0258 ± 0.1713	-0.03645 ± 0.164	-0.01947 ± 0.1576	-0.03728 ± 0.1701	0.04029 ± 0.1264	-0.03081 ± 0.175	-0.03871 ± 0.1465	-0.03914 ± 0.1693	-0.03465 ± 0.1696	-0.009613 ± 0.1506	-0.04188 ± 0.1755	-0.04301 ± 0.1775	-0.04094 ± 0.1738	-0.04769 ± 0.1804	-0.04017 ± 0.174	-0.1252 ± 0.1899	-0.03309 ± 0.1828	-0.06124 ± 0.1605	-0.04415 ± 0.1781	-0.03481 ± 0.1683	-0.05406 ± 0.1579	0.2497	0.155	0.7081	0.05762	0.8987	0.01593	0.9423	0.4239	0.8108	0.8328	0.1151
Jansen_DBSLMM_1.2	-0.02859 ± 0.1655	-0.02184 ± 0.1704	-0.03288 ± 0.1622	-0.01701 ± 0.1559	-0.03308 ± 0.1689	0.04607 ± 0.1285	-0.02736 ± 0.1732	-0.03649 ± 0.1463	-0.03525 ± 0.167	-0.03105 ± 0.1682	-0.005324 ± 0.1515	-0.03828 ± 0.1735	-0.03965 ± 0.1758	-0.03715 ± 0.1715	-0.04419 ± 0.1785	-0.03654 ± 0.1719	-0.1244 ± 0.1815	-0.0296 ± 0.1806	-0.0574 ± 0.1597	-0.04032 ± 0.1758	-0.03139 ± 0.1668	-0.051 ± 0.1572	0.2343	0.1327	0.722	0.06378	0.8265	0.01331	0.9456	0.4866	0.7831	0.8312	0.1057
Bellenguez_DBSLMM_0.8	0.04756 ± 0.2303	0.05565 ± 0.2302	0.04242 ± 0.2302	0.06252 ± 0.2252	0.04177 ± 0.232	0.1646 ± 0.2223	0.02155 ± 0.2009	0.06273 ± 0.2464	0.04551 ± 0.2282	0.04116 ± 0.2406	0.07977 ± 0.2047	0.01877 ± 0.2305	0.01789 ± 0.2269	0.0195 ± 0.2334	0.001695 ± 0.2476	0.0238 ± 0.225	-0.02683 ± 0.248	0.01802 ± 0.2189	0.01266 ± 0.2204	0.0153 ± 0.2303	0.02774 ± 0.2388	0.0234 ± 0.2179	0.001047	0.01101	0.03001	0.0006347	0.0697	0.02035	0.8388	0.3173	0.01787	0.4405	0.1277
Bellenguez_DBSLMM_1	0.04227 ± 0.2223	0.0507 ± 0.2227	0.0369 ± 0.2218	0.05681 ± 0.217	0.03663 ± 0.224	0.1554 ± 0.2081	0.01854 ± 0.1935	0.05576 ± 0.2378	0.03987 ± 0.2184	0.03663 ± 0.2337	0.0719 ± 0.1984	0.01341 ± 0.2221	0.01204 ± 0.219	0.01453 ± 0.2247	-0.003625 ± 0.2393	0.01842 ± 0.2166	-0.0321 ± 0.2361	0.01332 ± 0.2117	0.007957 ± 0.2133	0.01037 ± 0.2218	0.02132 ± 0.23	0.01633 ± 0.21	0.000701	0.006543	0.02851	0.0005183	0.05376	0.01769	0.8905	0.3293	0.01621	0.3501	0.1433
Bellenguez_DBSLMM_1.2	0.03749 ± 0.2158	0.04614 ± 0.2166	0.03199 ± 0.2152	0.05164 ± 0.2105	0.03201 ± 0.2176	0.1474 ± 0.1962	0.01583 ± 0.1877	0.04951 ± 0.2305	0.03477 ± 0.2105	0.03254 ± 0.2282	0.06485 ± 0.1937	0.008589 ± 0.2154	0.006809 ± 0.2126	0.01006 ± 0.2177	-0.00846 ± 0.2326	0.01361 ± 0.2098	-0.03659 ± 0.2263	0.009149 ± 0.2061	0.003774 ± 0.2077	0.00589 ± 0.2148	0.0156 ± 0.223	0.01011 ± 0.2038	0.000487	0.00426	0.02759	0.0004331	0.04317	0.0115	0.9567	0.3091	0.01494	0.2858	0.1345
Kunkle_DBSLMM_0.8	-0.02202 ± 0.1909	-0.01969 ± 0.1898	-0.02351 ± 0.1915	-0.02168 ± 0.174	-0.02216 ± 0.197	0.03371 ± 0.2259	-0.0385 ± 0.203	-0.005119 ± 0.1903	-0.03209 ± 0.2068	-0.02084 ± 0.1786	0.003162 ± 0.1678	-0.03113 ± 0.1942	-0.02838 ± 0.1879	-0.0334 ± 0.1992	-0.03911 ± 0.1916	-0.02879 ± 0.1949	-0.05617 ± 0.1757	-0.009822 ± 0.1844	-0.03533 ± 0.1795	-0.03963 ± 0.2014	-0.02787 ± 0.1901	-0.0266 ± 0.1876	0.2314	0.4423	0.3294	0.1673	0.5053	0.2182	0.1802	0.3992	0.5961	0.3546	0.6224
Kunkle_DBSLMM_1	-0.02642 ± 0.1892	-0.02338 ± 0.1888	-0.02835 ± 0.1894	-0.0263 ± 0.1721	-0.02647 ± 0.1954	0.03093 ± 0.223	-0.04229 ± 0.2033	-0.007475 ± 0.1865	-0.03616 ± 0.2041	-0.02602 ± 0.1774	-0.0007958 ± 0.1668	-0.03562 ± 0.1927	-0.03316 ± 0.1863	-0.03765 ± 0.1977	-0.04279 ± 0.1898	-0.03351 ± 0.1934	-0.06269 ± 0.1749	-0.01474 ± 0.1832	-0.04041 ± 0.1769	-0.04398 ± 0.1998	-0.03211 ± 0.1885	-0.03141 ± 0.1861	0.2058	0.3649	0.3408	0.1719	0.4444	0.1819	0.1767	0.3417	0.5265	0.3807	0.5789
Kunkle_DBSLMM_1.2	-0.0304 ± 0.1874	-0.02673 ± 0.1876	-0.03273 ± 0.1872	-0.03049 ± 0.1702	-0.03037 ± 0.1937	0.02821 ± 0.2197	-0.04563 ± 0.2036	-0.009644 ± 0.1827	-0.03981 ± 0.2013	-0.03071 ± 0.176	-0.004479 ± 0.1657	-0.03967 ± 0.191	-0.03749 ± 0.1846	-0.04146 ± 0.1961	-0.04607 ± 0.1879	-0.03778 ± 0.1919	-0.06852 ± 0.1739	-0.01922 ± 0.182	-0.04506 ± 0.1744	-0.04788 ± 0.198	-0.03594 ± 0.1869	-0.03575 ± 0.1846	0.1822	0.3001	0.3468	0.1804	0.4002	0.1736	0.1675	0.2898	0.4756	0.3996	0.5616
Jansen_beta_inf	-0.03655 ± 0.1473	-0.02801 ± 0.1514	-0.04199 ± 0.1443	-0.03555 ± 0.1436	-0.03695 ± 0.1486	-0.0003571 ± 0.1533	-0.03916 ± 0.1346	-0.05275 ± 0.1404	-0.03718 ± 0.1426	-0.04135 ± 0.1493	-0.01187 ± 0.1608	-0.04253 ± 0.1485	-0.04614 ± 0.1523	-0.03955 ± 0.1452	-0.04404 ± 0.1537	-0.04209 ± 0.1469	-0.1233 ± 0.1143	-0.03781 ± 0.1519	-0.06458 ± 0.1476	-0.04008 ± 0.1473	-0.03929 ± 0.1483	-0.06852 ± 0.1491	0.3283	0.05427	0.7387	0.5339	0.427	0.02035	0.9096	0.7738	0.9157	0.81	0.02676
Jansen_1e.05_0.035_nosparse	-0.1053 ± 0.08809	-0.1088 ± 0.0862	-0.103 ± 0.08921	-0.1002 ± 0.09298	-0.1072 ± 0.08604	-0.08557 ± 0.08846	-0.1017 ± 0.06995	-0.09342 ± 0.08692	-0.1036 ± 0.08865	-0.1096 ± 0.0941	-0.1038 ± 0.07482	-0.1072 ± 0.08574	-0.1037 ± 0.09046	-0.1101 ± 0.08153	-0.1146 ± 0.08426	-0.105 ± 0.08605	-0.1253 ± 0.08534	-0.1102 ± 0.08572	-0.1132 ± 0.0832	-0.1053 ± 0.0859	-0.1066 ± 0.08653	-0.109 ± 0.07742	0.5168	0.4556	0.1266	0.06918	0.7694	0.3374	0.3728	0.2567	0.9629	0.6962	0.478
Jansen_1.8e.05_0.035_nosparse	-0.1098 ± 0.1757	-0.1094 ± 0.1768	-0.1101 ± 0.175	-0.1153 ± 0.1713	-0.1077 ± 0.1773	-0.1159 ± 0.1952	-0.1234 ± 0.1603	-0.09059 ± 0.1822	-0.105 ± 0.1886	-0.1114 ± 0.1715	-0.1144 ± 0.1569	-0.1105 ± 0.1711	-0.1079 ± 0.1731	-0.1126 ± 0.1694	-0.1206 ± 0.1656	-0.1075 ± 0.1726	-0.1664 ± 0.1386	-0.1082 ± 0.176	-0.1375 ± 0.1596	-0.1013 ± 0.1738	-0.1191 ± 0.167	-0.1232 ± 0.1539	0.9103	0.7848	0.9317	0.5581	0.7223	0.6688	0.4546	0.1503	0.4553	0.3765	0.9776
Jansen_3.2e.05_0.035_nosparse	-0.1389 ± 0.1312	-0.1469 ± 0.1293	-0.1338 ± 0.1322	-0.1342 ± 0.1386	-0.1407 ± 0.1282	-0.1172 ± 0.1485	-0.1404 ± 0.112	-0.1238 ± 0.1373	-0.1343 ± 0.1385	-0.1442 ± 0.1327	-0.1396 ± 0.1115	-0.1393 ± 0.1336	-0.1339 ± 0.1375	-0.1437 ± 0.13	-0.1464 ± 0.1281	-0.1372 ± 0.1351	-0.1813 ± 0.09738	-0.1497 ± 0.1296	-0.1486 ± 0.1275	-0.1296 ± 0.139	-0.1452 ± 0.1296	-0.1463 ± 0.1122	0.5281	0.307	0.09541	0.1527	0.931	0.1904	0.2884	0.4195	0.7916	0.8545	0.5285
Jansen_5.6e.05_0.035_nosparse	-0.1073 ± 0.1878	-0.1198 ± 0.1968	-0.0993 ± 0.1813	-0.09678 ± 0.1894	-0.1114 ± 0.187	-0.05736 ± 0.1847	-0.09535 ± 0.1816	-0.09814 ± 0.1837	-0.1065 ± 0.1951	-0.1164 ± 0.1827	-0.09404 ± 0.1889	-0.1047 ± 0.1875	-0.1001 ± 0.1898	-0.1084 ± 0.1855	-0.1047 ± 0.1819	-0.1047 ± 0.1891	-0.1606 ± 0.1436	-0.1189 ± 0.2012	-0.1175 ± 0.1907	-0.09705 ± 0.185	-0.1075 ± 0.1855	-0.07598 ± 0.1654	0.6194	0.08716	0.4182	0.4055	0.2803	0.08952	0.3314	0.7336	0.5704	0.2717	0.6143
Jansen_1e.04_0.035_nosparse	-0.05333 ± 0.2818	-0.06432 ± 0.2865	-0.04633 ± 0.2786	-0.03291 ± 0.2808	-0.06124 ± 0.2818	0.09786 ± 0.242	-0.01382 ± 0.2944	-0.04932 ± 0.2892	-0.07309 ± 0.2726	-0.05113 ± 0.2842	-0.05211 ± 0.2813	-0.06163 ± 0.2768	-0.05104 ± 0.2826	-0.07037 ± 0.2717	-0.07329 ± 0.2824	-0.0582 ± 0.2751	-0.01831 ± 0.2855	-0.04064 ± 0.2971	-0.07415 ± 0.2469	-0.06497 ± 0.2651	-0.0702 ± 0.2857	-0.04494 ± 0.2874	0.4302	0.3942	0.07176	0.05892	0.8363	0.4599	0.6118	0.8932	0.721	0.2192	0.9319
Jansen_0.00018_0.035_nosparse	-0.07371 ± 0.1329	-0.07676 ± 0.1316	-0.07177 ± 0.1337	-0.07041 ± 0.1369	-0.07499 ± 0.1313	-0.05493 ± 0.1899	-0.07402 ± 0.1204	-0.05798 ± 0.131	-0.0693 ± 0.1394	-0.08115 ± 0.1332	-0.06713 ± 0.1129	-0.07596 ± 0.1319	-0.07105 ± 0.1383	-0.08 ± 0.1262	-0.07987 ± 0.132	-0.07481 ± 0.1318	-0.1077 ± 0.1268	-0.07266 ± 0.1298	-0.08906 ± 0.1309	-0.07108 ± 0.1321	-0.08186 ± 0.1336	-0.08198 ± 0.1204	0.5252	0.6068	0.1843	0.4283	0.786	0.3182	0.6747	0.252	0.8523	0.658	0.3877
Jansen_0.00032_0.035_nosparse	-0.08685 ± 0.09839	-0.08638 ± 0.1009	-0.08715 ± 0.09673	-0.08523 ± 0.09873	-0.08748 ± 0.09825	-0.085 ± 0.1273	-0.07505 ± 0.08537	-0.07724 ± 0.08721	-0.08468 ± 0.1006	-0.09217 ± 0.1006	-0.08701 ± 0.09285	-0.08395 ± 0.1017	-0.08373 ± 0.1037	-0.08414 ± 0.09992	-0.08085 ± 0.106	-0.08486 ± 0.1003	-0.1195 ± 0.1275	-0.07717 ± 0.1006	-0.09678 ± 0.1068	-0.08015 ± 0.1014	-0.09026 ± 0.09921	-0.08702 ± 0.1046	0.2508	0.4723	0.3709	0.3622	0.3715	0.65	0.7786	0.5992	0.6249	0.6427	0.6784
Jansen_0.00056_0.035_nosparse	-0.0995 ± 0.165	-0.104 ± 0.1724	-0.09665 ± 0.1601	-0.09026 ± 0.1708	-0.1031 ± 0.1626	-0.07357 ± 0.2225	-0.09754 ± 0.1586	-0.09017 ± 0.1719	-0.09306 ± 0.1699	-0.1087 ± 0.1616	-0.09242 ± 0.1566	-0.1026 ± 0.1665	-0.096 ± 0.175	-0.1081 ± 0.159	-0.1033 ± 0.1659	-0.1024 ± 0.1667	-0.1464 ± 0.1759	-0.1042 ± 0.1713	-0.1258 ± 0.1699	-0.09572 ± 0.1668	-0.109 ± 0.1627	-0.09037 ± 0.1507	0.4432	0.701	0.1713	0.2422	0.8973	0.3506	0.9645	0.2575	0.4087	0.9128	0.8362
Jansen_0.001_0.035_nosparse	-0.1996 ± 0.2048	-0.2015 ± 0.2095	-0.1984 ± 0.2018	-0.1903 ± 0.2038	-0.2032 ± 0.2051	-0.1886 ± 0.2322	-0.1909 ± 0.2056	-0.1931 ± 0.212	-0.2066 ± 0.2137	-0.1978 ± 0.1985	-0.1968 ± 0.194	-0.2023 ± 0.2125	-0.1981 ± 0.2154	-0.2058 ± 0.21	-0.1998 ± 0.2077	-0.2031 ± 0.2139	-0.2859 ± 0.2098	-0.208 ± 0.2225	-0.2332 ± 0.2289	-0.1926 ± 0.2104	-0.2107 ± 0.208	-0.1639 ± 0.1849	0.8024	0.7324	0.508	0.4781	0.8578	0.2133	0.5413	0.3856	0.3005	0.3991	0.3116
Jansen_0.0018_0.035_nosparse	-0.1276 ± 0.1954	-0.1281 ± 0.1998	-0.1273 ± 0.1926	-0.1232 ± 0.1916	-0.1293 ± 0.1968	-0.1106 ± 0.2323	-0.1283 ± 0.1869	-0.1273 ± 0.2033	-0.1342 ± 0.2025	-0.1241 ± 0.1917	-0.1226 ± 0.1865	-0.1283 ± 0.2014	-0.1265 ± 0.2028	-0.1297 ± 0.2002	-0.1216 ± 0.1973	-0.1302 ± 0.2025	-0.1955 ± 0.2007	-0.1257 ± 0.209	-0.156 ± 0.2142	-0.121 ± 0.1986	-0.1378 ± 0.2003	-0.09637 ± 0.1768	0.9765	0.8534	0.8098	0.9469	0.9818	0.3851	0.7253	0.563	0.3908	0.3943	0.3457
Jansen_0.0032_0.035_nosparse	-0.09126 ± 0.1584	-0.08495 ± 0.161	-0.09528 ± 0.1566	-0.09249 ± 0.1621	-0.09079 ± 0.1569	-0.1215 ± 0.2034	-0.07813 ± 0.155	-0.09624 ± 0.1547	-0.08846 ± 0.1654	-0.09378 ± 0.1571	-0.09539 ± 0.1398	-0.09197 ± 0.1648	-0.09148 ± 0.1657	-0.09237 ± 0.164	-0.09132 ± 0.1739	-0.09217 ± 0.162	-0.1589 ± 0.1768	-0.07876 ± 0.1715	-0.1174 ± 0.1565	-0.0888 ± 0.1641	-0.09685 ± 0.1626	-0.101 ± 0.1507	0.9604	0.8826	0.9928	0.7855	0.8112	0.7656	0.8324	0.4034	0.929	0.8028	0.8362
Jansen_0.0056_0.035_nosparse	-0.09767 ± 0.1624	-0.09283 ± 0.1626	-0.1007 ± 0.1622	-0.1016 ± 0.1662	-0.09613 ± 0.1608	-0.1227 ± 0.2339	-0.08066 ± 0.1639	-0.09424 ± 0.16	-0.09539 ± 0.1658	-0.106 ± 0.1599	-0.08601 ± 0.1499	-0.09716 ± 0.1682	-0.09661 ± 0.1697	-0.09761 ± 0.167	-0.09596 ± 0.1737	-0.09751 ± 0.1666	-0.1663 ± 0.1683	-0.08621 ± 0.1745	-0.1052 ± 0.1606	-0.09552 ± 0.1669	-0.1008 ± 0.1683	-0.1059 ± 0.1551	0.9433	0.9642	0.9093	0.5457	0.7583	0.8155	0.9873	0.5966	0.8649	0.5136	0.349
Jansen_0.01_0.035_nosparse	-0.09537 ± 0.1493	-0.09043 ± 0.1494	-0.09851 ± 0.1492	-0.0991 ± 0.1497	-0.09392 ± 0.1492	-0.1103 ± 0.2029	-0.08562 ± 0.1483	-0.09902 ± 0.1468	-0.09443 ± 0.1525	-0.1002 ± 0.1486	-0.0849 ± 0.1369	-0.09718 ± 0.1571	-0.09748 ± 0.1575	-0.09693 ± 0.1567	-0.09851 ± 0.1619	-0.09679 ± 0.1556	-0.1748 ± 0.1539	-0.08799 ± 0.1645	-0.1115 ± 0.1532	-0.09486 ± 0.1558	-0.09939 ± 0.1557	-0.1071 ± 0.1426	0.818	0.7135	0.9701	0.8656	0.6852	0.5004	0.943	0.4473	0.9067	0.7199	0.319
Jansen_0.018_0.035_nosparse	-0.09582 ± 0.1427	-0.08963 ± 0.1428	-0.09976 ± 0.1426	-0.09737 ± 0.1418	-0.09521 ± 0.1431	-0.09843 ± 0.1905	-0.08659 ± 0.1443	-0.1095 ± 0.1375	-0.09808 ± 0.1432	-0.09975 ± 0.1424	-0.07616 ± 0.1361	-0.09907 ± 0.1493	-0.1006 ± 0.1483	-0.09778 ± 0.1501	-0.1006 ± 0.1525	-0.09861 ± 0.1484	-0.1767 ± 0.143	-0.0924 ± 0.1561	-0.1112 ± 0.1458	-0.09781 ± 0.1492	-0.09822 ± 0.1473	-0.1105 ± 0.1275	0.8136	0.3647	0.6623	0.8994	0.8372	0.3183	0.8541	0.9472	0.9487	0.4573	0.1293
Jansen_0.032_0.035_nosparse	-0.08743 ± 0.1413	-0.07981 ± 0.1417	-0.09228 ± 0.1409	-0.08748 ± 0.1397	-0.08741 ± 0.142	-0.09064 ± 0.1859	-0.08172 ± 0.1418	-0.1076 ± 0.1332	-0.08941 ± 0.1394	-0.09119 ± 0.1409	-0.06371 ± 0.1433	-0.09266 ± 0.1458	-0.09511 ± 0.1449	-0.09064 ± 0.1466	-0.09445 ± 0.1476	-0.09213 ± 0.1453	-0.1733 ± 0.1339	-0.08571 ± 0.1518	-0.1069 ± 0.1437	-0.09198 ± 0.1462	-0.09019 ± 0.1435	-0.1071 ± 0.122	0.6464	0.1469	0.5593	0.6977	0.7649	0.2041	0.7846	0.9503	0.8764	0.434	0.06486
Jansen_0.056_0.035_nosparse	-0.0784 ± 0.1409	-0.07002 ± 0.1419	-0.08373 ± 0.14	-0.07799 ± 0.139	-0.07856 ± 0.1416	-0.07121 ± 0.1677	-0.07464 ± 0.1381	-0.099 ± 0.1328	-0.08048 ± 0.137	-0.08229 ± 0.1413	-0.05315 ± 0.1493	-0.08418 ± 0.1441	-0.087 ± 0.1443	-0.08187 ± 0.1439	-0.08623 ± 0.1465	-0.08358 ± 0.1434	-0.1659 ± 0.1251	-0.07893 ± 0.1497	-0.1019 ± 0.1423	-0.08282 ± 0.1441	-0.08072 ± 0.1422	-0.104 ± 0.1251	0.5706	0.09355	0.5139	0.6074	0.7055	0.1502	0.6991	0.9533	0.94	0.4178	0.03428
Jansen_0.1_0.035_nosparse	-0.06678 ± 0.1415	-0.05827 ± 0.1432	-0.0722 ± 0.1402	-0.06539 ± 0.1389	-0.06732 ± 0.1425	-0.05157 ± 0.1642	-0.06567 ± 0.1366	-0.08692 ± 0.1337	-0.06842 ± 0.1368	-0.07088 ± 0.1423	-0.04092 ± 0.153	-0.07275 ± 0.1437	-0.07585 ± 0.1454	-0.07018 ± 0.1423	-0.0744 ± 0.1477	-0.07226 ± 0.1425	-0.1539 ± 0.1201	-0.06809 ± 0.1489	-0.09233 ± 0.1422	-0.07108 ± 0.1434	-0.06885 ± 0.1423	-0.09552 ± 0.1294	0.4811	0.06706	0.5429	0.5582	0.6395	0.07798	0.7339	0.9488	0.9357	0.5129	0.02238
Jansen_0.18_0.035_nosparse	-0.056 ± 0.142	-0.04762 ± 0.1448	-0.06134 ± 0.1399	-0.05439 ± 0.1384	-0.05663 ± 0.1433	-0.03964 ± 0.1602	-0.05749 ± 0.1346	-0.07458 ± 0.1357	-0.05661 ± 0.1365	-0.06041 ± 0.1432	-0.03075 ± 0.1553	-0.06135 ± 0.1438	-0.06456 ± 0.1464	-0.0587 ± 0.1415	-0.06319 ± 0.148	-0.0608 ± 0.1425	-0.1441 ± 0.1143	-0.05666 ± 0.1487	-0.0821 ± 0.1427	-0.05906 ± 0.143	-0.05802 ± 0.1428	-0.0864 ± 0.1348	0.4788	0.0784	0.5732	0.57	0.619	0.05344	0.8708	0.9202	0.9812	0.6403	0.02615
Jansen_0.32_0.035_nosparse	-0.04704 ± 0.142	-0.03893 ± 0.1454	-0.0522 ± 0.1396	-0.04619 ± 0.1383	-0.04737 ± 0.1434	-0.02021 ± 0.152	-0.04964 ± 0.1335	-0.06334 ± 0.1363	-0.04793 ± 0.1372	-0.05142 ± 0.1433	-0.02215 ± 0.155	-0.05232 ± 0.1435	-0.0555 ± 0.1467	-0.0497 ± 0.1408	-0.05316 ± 0.1488	-0.05207 ± 0.1419	-0.1328 ± 0.1123	-0.04821 ± 0.1474	-0.07448 ± 0.1426	-0.05004 ± 0.1428	-0.04871 ± 0.1429	-0.07575 ± 0.1377	0.4236	0.07603	0.6545	0.6238	0.5173	0.02852	0.8895	0.7394	0.9893	0.6994	0.03037
Jansen_0.56_0.035_nosparse	-0.03732 ± 0.1427	-0.02932 ± 0.1467	-0.04242 ± 0.1399	-0.03566 ± 0.1393	-0.03797 ± 0.144	-0.0004286 ± 0.1506	-0.04078 ± 0.1329	-0.0512 ± 0.138	-0.0377 ± 0.1385	-0.04224 ± 0.1437	-0.0133 ± 0.1563	-0.0436 ± 0.1442	-0.04684 ± 0.1477	-0.04092 ± 0.1413	-0.04519 ± 0.1496	-0.04313 ± 0.1426	-0.1234 ± 0.1126	-0.03878 ± 0.1479	-0.06503 ± 0.142	-0.04154 ± 0.1434	-0.03988 ± 0.1437	-0.06975 ± 0.1413	0.3166	0.05993	0.7957	0.4828	0.4434	0.01593	0.9241	0.6298	0.8482	0.773	0.02171
Jansen_1_0.035_nosparse	-0.03414 ± 0.143	-0.02601 ± 0.1468	-0.03932 ± 0.1403	-0.03228 ± 0.1392	-0.03486 ± 0.1445	-0.001571 ± 0.15	-0.03761 ± 0.1319	-0.04898 ± 0.1365	-0.03444 ± 0.139	-0.03887 ± 0.1444	-0.01015 ± 0.1562	-0.03967 ± 0.1444	-0.04295 ± 0.1477	-0.03696 ± 0.1415	-0.0405 ± 0.1497	-0.03942 ± 0.1428	-0.1213 ± 0.113	-0.03507 ± 0.1476	-0.06317 ± 0.144	-0.03713 ± 0.1432	-0.03642 ± 0.1444	-0.0639 ± 0.1416	0.3482	0.06182	0.7332	0.5519	0.4528	0.02035	0.9271	0.6514	0.9463	0.8348	0.02607
Jansen_1e.05_0.05_nosparse	-0.0995 ± 0.1067	-0.1048 ± 0.1033	-0.09614 ± 0.1086	-0.09643 ± 0.1127	-0.1007 ± 0.1042	-0.08121 ± 0.1312	-0.1011 ± 0.0916	-0.08912 ± 0.1068	-0.09297 ± 0.1074	-0.1063 ± 0.1124	-0.09828 ± 0.08787	-0.1017 ± 0.105	-0.09877 ± 0.109	-0.1042 ± 0.1016	-0.1099 ± 0.1018	-0.09933 ± 0.1058	-0.1238 ± 0.09105	-0.105 ± 0.1035	-0.1048 ± 0.09772	-0.09852 ± 0.1061	-0.1029 ± 0.1064	-0.1097 ± 0.0969	0.5158	0.5374	0.1758	0.1367	0.9475	0.4367	0.7416	0.4012	0.4544	0.6612	0.404
Jansen_1.8e.05_0.05_nosparse	-0.1022 ± 0.1604	-0.09722 ± 0.166	-0.1054 ± 0.1567	-0.1048 ± 0.1537	-0.1012 ± 0.1629	-0.1276 ± 0.1288	-0.1074 ± 0.1467	-0.09192 ± 0.1489	-0.107 ± 0.1662	-0.09612 ± 0.1626	-0.1089 ± 0.1515	-0.1055 ± 0.1582	-0.1049 ± 0.1602	-0.106 ± 0.1566	-0.1154 ± 0.1553	-0.1026 ± 0.1589	-0.1524 ± 0.1394	-0.1002 ± 0.1637	-0.1368 ± 0.151	-0.1001 ± 0.1592	-0.1103 ± 0.1556	-0.1072 ± 0.1445	0.9551	0.6149	0.7264	0.3968	0.7141	0.9483	0.654	0.09318	0.2104	0.1689	0.5824
Jansen_3.2e.05_0.05_nosparse	-0.1543 ± 0.2031	-0.1657 ± 0.2134	-0.147 ± 0.196	-0.1411 ± 0.2142	-0.1594 ± 0.1985	-0.1196 ± 0.1927	-0.1535 ± 0.1963	-0.1456 ± 0.2002	-0.1488 ± 0.2116	-0.1623 ± 0.1986	-0.1484 ± 0.2007	-0.1542 ± 0.2071	-0.1473 ± 0.2129	-0.16 ± 0.202	-0.1589 ± 0.1987	-0.1529 ± 0.2095	-0.2121 ± 0.167	-0.1744 ± 0.2188	-0.185 ± 0.1988	-0.1405 ± 0.2103	-0.1604 ± 0.1988	-0.1311 ± 0.1706	0.7731	0.2739	0.1796	0.08566	0.4944	0.1168	0.2988	0.4986	0.7008	0.9306	0.8094
Jansen_5.6e.05_0.05_nosparse	-0.1649 ± 0.1903	-0.1757 ± 0.1986	-0.158 ± 0.1844	-0.1543 ± 0.2	-0.169 ± 0.1862	-0.1421 ± 0.1751	-0.162 ± 0.185	-0.1564 ± 0.1902	-0.1607 ± 0.1962	-0.1728 ± 0.1864	-0.1559 ± 0.1913	-0.167 ± 0.196	-0.1606 ± 0.2015	-0.1724 ± 0.1912	-0.1711 ± 0.1859	-0.1658 ± 0.1988	-0.2213 ± 0.1466	-0.1858 ± 0.2097	-0.1943 ± 0.1882	-0.1539 ± 0.1957	-0.1737 ± 0.192	-0.144 ± 0.1665	0.6149	0.3446	0.1383	0.07821	0.6513	0.2086	0.2864	0.4152	0.6992	0.9216	0.9807
Jansen_1e.04_0.05_nosparse	-0.1141 ± 0.09657	-0.1153 ± 0.09608	-0.1133 ± 0.09688	-0.1102 ± 0.09896	-0.1156 ± 0.09558	-0.113 ± 0.07802	-0.1099 ± 0.06722	-0.1095 ± 0.08842	-0.1077 ± 0.1062	-0.1183 ± 0.1	-0.1221 ± 0.07512	-0.1129 ± 0.09748	-0.1101 ± 0.1009	-0.1151 ± 0.0945	-0.1195 ± 0.09548	-0.1109 ± 0.09797	-0.143 ± 0.1078	-0.1174 ± 0.08767	-0.1329 ± 0.09119	-0.1057 ± 0.1041	-0.1169 ± 0.09218	-0.1206 ± 0.07962	0.8721	0.5376	0.7037	0.4218	0.4956	0.4367	0.6834	0.4283	0.9133	0.8151	0.6423
Jansen_0.00018_0.05_nosparse	-0.09861 ± 0.109	-0.09765 ± 0.1106	-0.09922 ± 0.1081	-0.09516 ± 0.1118	-0.09995 ± 0.1079	-0.1049 ± 0.1164	-0.09641 ± 0.08905	-0.09158 ± 0.09358	-0.09402 ± 0.1172	-0.1018 ± 0.1121	-0.1042 ± 0.0905	-0.09807 ± 0.1108	-0.09559 ± 0.116	-0.1001 ± 0.1062	-0.1007 ± 0.1085	-0.0973 ± 0.1114	-0.1276 ± 0.1257	-0.09748 ± 0.1029	-0.123 ± 0.1094	-0.09007 ± 0.1151	-0.1057 ± 0.1067	-0.1062 ± 0.1009	0.8477	0.9371	0.7137	0.5466	0.8716	0.3182	0.7515	0.118	0.7658	0.3232	0.7614
Jansen_0.00032_0.05_nosparse	-0.009498 ± 0.1406	-0.01448 ± 0.1421	-0.00633 ± 0.1396	-0.005545 ± 0.1416	-0.01103 ± 0.1402	0.03929 ± 0.2008	-0.01048 ± 0.1315	0.0006949 ± 0.1432	-0.002093 ± 0.1454	-0.01979 ± 0.1393	-0.001239 ± 0.1264	-0.006173 ± 0.1429	-0.001916 ± 0.1465	-0.009683 ± 0.1398	-0.007905 ± 0.1505	-0.005663 ± 0.1406	-0.04066 ± 0.1393	0.004572 ± 0.1331	-0.01698 ± 0.1425	-0.002886 ± 0.146	-0.01354 ± 0.1419	-0.01633 ± 0.1487	0.5107	0.1151	0.6111	0.9287	0.4851	0.1655	0.3922	0.425	0.9674	0.5707	0.6934
Jansen_0.00056_0.05_nosparse	-0.08352 ± 0.1519	-0.08247 ± 0.1542	-0.08419 ± 0.1504	-0.08625 ± 0.1524	-0.08246 ± 0.1517	-0.07729 ± 0.2329	-0.0905 ± 0.1429	-0.06834 ± 0.1554	-0.0755 ± 0.1607	-0.08976 ± 0.1478	-0.08514 ± 0.1334	-0.08465 ± 0.1524	-0.08175 ± 0.1562	-0.08705 ± 0.1492	-0.08485 ± 0.1536	-0.08459 ± 0.1521	-0.1374 ± 0.1356	-0.07953 ± 0.1535	-0.1034 ± 0.149	-0.07653 ± 0.1551	-0.09492 ± 0.1492	-0.09337 ± 0.1311	0.8243	0.7757	0.5758	0.8457	0.7091	0.371	0.224	0.3388	0.9496	0.3605	0.718
Jansen_0.001_0.05_nosparse	0.002467 ± 0.2873	-0.003902 ± 0.2889	0.006521 ± 0.2862	0.00381 ± 0.292	0.001947 ± 0.2855	0.1356 ± 0.3332	0.03067 ± 0.3107	0.01081 ± 0.302	-0.01094 ± 0.2752	0.001354 ± 0.2878	0.006451 ± 0.2844	-0.003943 ± 0.2805	0.003019 ± 0.2794	-0.009683 ± 0.2812	0.001932 ± 0.2832	-0.005672 ± 0.2797	0.04207 ± 0.247	0.02427 ± 0.2948	-0.002247 ± 0.2573	-0.008663 ± 0.2726	-0.01727 ± 0.2885	0.01784 ± 0.2798	0.892	0.4595	0.3991	0.6152	0.6877	0.3441	0.8171	0.9533	0.9514	0.5002	0.8813
Jansen_0.0018_0.05_nosparse	-0.05593 ± 0.1777	-0.05646 ± 0.1795	-0.0556 ± 0.1765	-0.06124 ± 0.1834	-0.05387 ± 0.1754	-0.007286 ± 0.2636	-0.04459 ± 0.1789	-0.03746 ± 0.1891	-0.05979 ± 0.1768	-0.05918 ± 0.1784	-0.05424 ± 0.1582	-0.05643 ± 0.1752	-0.05268 ± 0.1724	-0.05952 ± 0.1774	-0.05469 ± 0.1809	-0.05694 ± 0.1735	-0.08221 ± 0.1497	-0.03411 ± 0.1733	-0.05313 ± 0.1744	-0.05864 ± 0.1728	-0.06477 ± 0.1804	-0.05852 ± 0.1746	0.7371	0.385	0.7654	0.3792	0.8957	0.3923	0.3156	0.6928	0.7395	0.7428	0.9857
Jansen_0.0032_0.05_nosparse	-0.1174 ± 0.1624	-0.1139 ± 0.1677	-0.1196 ± 0.1589	-0.1221 ± 0.1685	-0.1156 ± 0.1599	-0.1039 ± 0.2482	-0.1146 ± 0.151	-0.09876 ± 0.1564	-0.117 ± 0.1658	-0.1185 ± 0.1642	-0.1258 ± 0.1444	-0.1147 ± 0.1664	-0.1154 ± 0.1663	-0.1142 ± 0.1665	-0.1099 ± 0.1751	-0.1161 ± 0.1637	-0.1802 ± 0.1635	-0.1012 ± 0.1699	-0.1279 ± 0.1673	-0.1121 ± 0.163	-0.1218 ± 0.1689	-0.1147 ± 0.1656	0.4678	0.6539	0.5594	0.1986	0.9497	0.5424	0.2255	0.2307	0.5465	0.8562	0.6981
Jansen_0.0056_0.05_nosparse	-0.1161 ± 0.1728	-0.1125 ± 0.1732	-0.1184 ± 0.1725	-0.1192 ± 0.1762	-0.115 ± 0.1714	-0.1291 ± 0.2535	-0.1015 ± 0.1717	-0.1137 ± 0.1643	-0.1142 ± 0.1798	-0.1225 ± 0.1689	-0.1097 ± 0.1588	-0.1159 ± 0.1811	-0.1143 ± 0.1832	-0.1171 ± 0.1793	-0.112 ± 0.1865	-0.117 ± 0.1794	-0.1905 ± 0.1865	-0.1068 ± 0.1903	-0.1292 ± 0.1794	-0.113 ± 0.1797	-0.1206 ± 0.1785	-0.112 ± 0.1627	0.8947	0.8463	0.9785	0.4646	0.7585	0.7656	0.8708	0.5402	0.9354	0.7327	0.8884
Jansen_0.01_0.05_nosparse	-0.1073 ± 0.1574	-0.1008 ± 0.1576	-0.1115 ± 0.1571	-0.1117 ± 0.1597	-0.1056 ± 0.1564	-0.1204 ± 0.2299	-0.1001 ± 0.157	-0.1094 ± 0.1602	-0.1062 ± 0.16	-0.1109 ± 0.1562	-0.1011 ± 0.1431	-0.1084 ± 0.1643	-0.1087 ± 0.1649	-0.1082 ± 0.1638	-0.1082 ± 0.169	-0.1085 ± 0.1629	-0.1821 ± 0.1564	-0.098 ± 0.1721	-0.122 ± 0.1617	-0.1056 ± 0.1618	-0.1125 ± 0.1647	-0.1179 ± 0.1526	0.913	0.6042	0.7968	0.5987	0.6339	0.6133	0.7219	0.5566	0.9953	0.9644	0.3976
Jansen_0.018_0.05_nosparse	-0.0954 ± 0.1501	-0.08821 ± 0.1498	-0.09997 ± 0.1501	-0.0983 ± 0.1502	-0.09427 ± 0.15	-0.1036 ± 0.2089	-0.08936 ± 0.1521	-0.1062 ± 0.1493	-0.09515 ± 0.1494	-0.09948 ± 0.1501	-0.08054 ± 0.1424	-0.0981 ± 0.1567	-0.09961 ± 0.1558	-0.09686 ± 0.1574	-0.09873 ± 0.1601	-0.09792 ± 0.1557	-0.1742 ± 0.1445	-0.08901 ± 0.1632	-0.111 ± 0.153	-0.09628 ± 0.1555	-0.09949 ± 0.1562	-0.1102 ± 0.1417	0.7905	0.2916	0.6172	0.9995	0.7372	0.2938	0.9131	0.7767	0.9007	0.7024	0.1828
Jansen_0.032_0.05_nosparse	-0.09005 ± 0.1463	-0.08249 ± 0.1473	-0.09485 ± 0.1454	-0.09101 ± 0.1448	-0.08967 ± 0.1469	-0.0935 ± 0.1882	-0.08387 ± 0.147	-0.1065 ± 0.1406	-0.09221 ± 0.1445	-0.09353 ± 0.1465	-0.06864 ± 0.1454	-0.09404 ± 0.1523	-0.09673 ± 0.1513	-0.09182 ± 0.1531	-0.09568 ± 0.1558	-0.09356 ± 0.1513	-0.1772 ± 0.1418	-0.08759 ± 0.1594	-0.108 ± 0.1497	-0.09264 ± 0.1522	-0.09264 ± 0.1497	-0.1062 ± 0.1324	0.7918	0.1971	0.4703	0.8271	0.8382	0.2135	0.857	0.9472	0.9351	0.4821	0.1148
Jansen_0.056_0.05_nosparse	-0.08011 ± 0.1453	-0.07203 ± 0.1463	-0.08525 ± 0.1444	-0.07991 ± 0.1434	-0.08019 ± 0.1461	-0.07114 ± 0.1759	-0.0763 ± 0.1408	-0.1005 ± 0.1375	-0.0825 ± 0.1425	-0.0837 ± 0.1458	-0.05543 ± 0.1519	-0.08511 ± 0.1492	-0.0879 ± 0.1498	-0.08282 ± 0.1486	-0.08676 ± 0.1521	-0.08463 ± 0.1483	-0.1713 ± 0.1293	-0.07998 ± 0.1557	-0.1025 ± 0.1469	-0.08342 ± 0.1487	-0.08222 ± 0.1474	-0.1026 ± 0.1338	0.6778	0.1251	0.4617	0.7421	0.7575	0.1431	0.7506	0.9187	0.9162	0.4812	0.05967
Jansen_0.1_0.05_nosparse	-0.06946 ± 0.145	-0.06127 ± 0.1473	-0.07467 ± 0.1432	-0.0698 ± 0.1424	-0.06933 ± 0.1459	-0.05043 ± 0.1644	-0.06735 ± 0.1398	-0.08844 ± 0.1381	-0.07133 ± 0.1399	-0.0738 ± 0.146	-0.0437 ± 0.1564	-0.07483 ± 0.1479	-0.0782 ± 0.1494	-0.07206 ± 0.1466	-0.07666 ± 0.1508	-0.0743 ± 0.147	-0.1613 ± 0.1223	-0.07027 ± 0.1537	-0.09339 ± 0.1464	-0.07283 ± 0.147	-0.07146 ± 0.1469	-0.0966 ± 0.134	0.5629	0.08988	0.4988	0.7153	0.6335	0.05846	0.7109	0.9337	0.9668	0.4864	0.02884
Jansen_0.18_0.05_nosparse	-0.05544 ± 0.1461	-0.04693 ± 0.1493	-0.06086 ± 0.1438	-0.05466 ± 0.1433	-0.05574 ± 0.1472	-0.02793 ± 0.1628	-0.05555 ± 0.1377	-0.07376 ± 0.1398	-0.05678 ± 0.141	-0.05998 ± 0.1474	-0.02988 ± 0.1592	-0.06183 ± 0.1476	-0.06536 ± 0.1503	-0.05891 ± 0.1453	-0.0635 ± 0.1517	-0.06134 ± 0.1464	-0.1434 ± 0.1201	-0.05718 ± 0.1521	-0.08254 ± 0.1461	-0.05999 ± 0.1472	-0.05794 ± 0.1464	-0.08548 ± 0.1378	0.3903	0.06014	0.6492	0.5428	0.513	0.04188	0.7262	0.8264	0.8966	0.6049	0.02548
Jansen_0.32_0.05_nosparse	-0.04809 ± 0.1462	-0.03927 ± 0.1498	-0.0537 ± 0.1435	-0.04755 ± 0.1421	-0.0483 ± 0.1477	-0.01636 ± 0.1576	-0.04995 ± 0.1357	-0.06671 ± 0.1391	-0.04924 ± 0.1407	-0.05259 ± 0.1482	-0.02213 ± 0.1594	-0.05389 ± 0.1479	-0.0574 ± 0.1514	-0.051 ± 0.145	-0.05559 ± 0.1526	-0.05339 ± 0.1465	-0.1379 ± 0.1191	-0.04917 ± 0.153	-0.07435 ± 0.1484	-0.05139 ± 0.1467	-0.05057 ± 0.1469	-0.08241 ± 0.1441	0.3965	0.06242	0.6498	0.5741	0.4871	0.03465	0.885	0.8176	0.9971	0.7238	0.01556
Jansen_0.56_0.05_nosparse	-0.04143 ± 0.1472	-0.03286 ± 0.1512	-0.04688 ± 0.1443	-0.04034 ± 0.144	-0.04185 ± 0.1484	-0.0105 ± 0.153	-0.04316 ± 0.1342	-0.05681 ± 0.1403	-0.04196 ± 0.1426	-0.04636 ± 0.1493	-0.01704 ± 0.1607	-0.04782 ± 0.1481	-0.05079 ± 0.1516	-0.04537 ± 0.1451	-0.04972 ± 0.1528	-0.04726 ± 0.1467	-0.1289 ± 0.1139	-0.04242 ± 0.1512	-0.06889 ± 0.1472	-0.04566 ± 0.1469	-0.04444 ± 0.148	-0.07552 ± 0.1493	0.3093	0.06279	0.8318	0.4942	0.4148	0.02334	0.8747	0.6569	0.85	0.7893	0.02416
Jansen_1_0.05_nosparse	-0.03131 ± 0.1473	-0.02264 ± 0.1511	-0.03682 ± 0.1446	-0.03058 ± 0.144	-0.03159 ± 0.1486	0.001571 ± 0.1535	-0.0325 ± 0.1346	-0.04731 ± 0.1398	-0.03248 ± 0.1428	-0.03589 ± 0.1489	-0.006711 ± 0.1622	-0.03713 ± 0.1485	-0.04076 ± 0.1525	-0.03414 ± 0.145	-0.03818 ± 0.1538	-0.03682 ± 0.1468	-0.1171 ± 0.1137	-0.03257 ± 0.152	-0.05878 ± 0.1471	-0.03483 ± 0.147	-0.03366 ± 0.1488	-0.06306 ± 0.149	0.3268	0.05429	0.739	0.5479	0.4144	0.02581	0.8044	0.784	0.9745	0.8277	0.03096
Jansen_1e.05_0.07_nosparse	-0.1372 ± 0.09123	-0.141 ± 0.08931	-0.1347 ± 0.09235	-0.1329 ± 0.09729	-0.1388 ± 0.08871	-0.1229 ± 0.09098	-0.1367 ± 0.0704	-0.1267 ± 0.09172	-0.1338 ± 0.09455	-0.1408 ± 0.09629	-0.1397 ± 0.0743	-0.1379 ± 0.08896	-0.1342 ± 0.09332	-0.1409 ± 0.08508	-0.1454 ± 0.08602	-0.1357 ± 0.08969	-0.1613 ± 0.08503	-0.1431 ± 0.08521	-0.1466 ± 0.08453	-0.133 ± 0.09173	-0.1397 ± 0.08801	-0.1453 ± 0.0751	0.6782	0.431	0.2222	0.1478	0.7319	0.3373	0.3545	0.2696	0.6657	0.9067	0.3602
Jansen_1.8e.05_0.07_nosparse	-0.07654 ± 0.1068	-0.0837 ± 0.1064	-0.07199 ± 0.1067	-0.07584 ± 0.115	-0.07682 ± 0.1034	-0.05164 ± 0.1105	-0.07532 ± 0.08872	-0.06027 ± 0.1051	-0.06805 ± 0.1084	-0.0861 ± 0.1124	-0.07605 ± 0.08934	-0.07592 ± 0.1039	-0.07097 ± 0.1086	-0.08 ± 0.09972	-0.0866 ± 0.1045	-0.07278 ± 0.1036	-0.1019 ± 0.09365	-0.07796 ± 0.1025	-0.08581 ± 0.1033	-0.0733 ± 0.106	-0.07619 ± 0.1022	-0.07722 ± 0.09652	0.6913	0.05758	0.2654	0.2934	0.3249	0.2179	0.8535	0.1519	0.7484	0.1315	0.7927
Jansen_3.2e.05_0.07_nosparse	-0.01608 ± 0.1353	-0.02214 ± 0.132	-0.01223 ± 0.1372	-0.008565 ± 0.1404	-0.019 ± 0.1331	0.02414 ± 0.1436	-0.02737 ± 0.1208	-0.006932 ± 0.1421	-0.0101 ± 0.145	-0.02107 ± 0.1355	-0.01387 ± 0.1077	-0.01785 ± 0.1343	-0.01137 ± 0.1383	-0.02319 ± 0.1307	-0.03111 ± 0.1339	-0.01394 ± 0.1342	-0.04728 ± 0.1213	-0.01569 ± 0.1241	-0.03462 ± 0.1299	-0.01392 ± 0.1417	-0.02054 ± 0.1285	-0.0286 ± 0.1288	0.8087	0.2112	0.1465	0.04007	0.3938	0.1905	0.4507	0.1573	0.8986	0.8464	0.5386
Jansen_5.6e.05_0.07_nosparse	-0.1099 ± 0.2056	-0.1212 ± 0.2135	-0.1028 ± 0.2	-0.0928 ± 0.2116	-0.1166 ± 0.2028	-0.05621 ± 0.2004	-0.1148 ± 0.1933	-0.108 ± 0.2093	-0.1071 ± 0.2174	-0.1153 ± 0.1989	-0.1008 ± 0.2016	-0.1118 ± 0.2085	-0.1032 ± 0.2155	-0.1188 ± 0.2023	-0.123 ± 0.2043	-0.1084 ± 0.2096	-0.1684 ± 0.1679	-0.1236 ± 0.2192	-0.1483 ± 0.205	-0.1013 ± 0.2111	-0.1163 ± 0.2008	-0.08913 ± 0.1822	0.7215	0.1978	0.09932	0.02491	0.3667	0.0779	0.8905	0.3794	0.9019	0.9918	0.8293
Jansen_1e.04_0.07_nosparse	-0.1123 ± 0.119	-0.1166 ± 0.1158	-0.1096 ± 0.1209	-0.1096 ± 0.1255	-0.1134 ± 0.1164	-0.096 ± 0.147	-0.109 ± 0.09894	-0.09724 ± 0.1141	-0.1039 ± 0.1264	-0.1221 ± 0.1216	-0.111 ± 0.09564	-0.1129 ± 0.1217	-0.108 ± 0.1279	-0.1169 ± 0.1163	-0.1178 ± 0.1192	-0.1114 ± 0.1224	-0.1319 ± 0.1074	-0.1168 ± 0.115	-0.122 ± 0.1133	-0.1062 ± 0.1266	-0.1183 ± 0.1201	-0.124 ± 0.1054	0.731	0.3515	0.1995	0.5414	0.954	0.3995	0.4126	0.2829	0.7427	0.633	0.4585
Jansen_0.00018_0.07_nosparse	-0.07894 ± 0.1104	-0.07975 ± 0.111	-0.07842 ± 0.11	-0.0732 ± 0.1146	-0.08116 ± 0.1086	-0.07114 ± 0.1121	-0.07667 ± 0.08451	-0.0731 ± 0.09846	-0.07265 ± 0.1186	-0.08411 ± 0.1138	-0.08302 ± 0.09274	-0.07811 ± 0.113	-0.07525 ± 0.1185	-0.08047 ± 0.1082	-0.08133 ± 0.1119	-0.07716 ± 0.1133	-0.1072 ± 0.1349	-0.0797 ± 0.104	-0.1008 ± 0.1087	-0.07018 ± 0.1179	-0.08463 ± 0.109	-0.08711 ± 0.1018	0.963	0.6055	0.5842	0.5736	0.7344	0.3574	0.9567	0.1573	0.7799	0.6674	0.9756
Jansen_0.00032_0.07_nosparse	-0.05108 ± 0.147	-0.05713 ± 0.1471	-0.04723 ± 0.1469	-0.04502 ± 0.1513	-0.05343 ± 0.1453	-0.001071 ± 0.2024	-0.05988 ± 0.1331	-0.04258 ± 0.155	-0.04769 ± 0.1535	-0.05587 ± 0.1466	-0.04475 ± 0.1271	-0.05095 ± 0.1476	-0.04525 ± 0.1504	-0.05565 ± 0.145	-0.05609 ± 0.1541	-0.04944 ± 0.1455	-0.09148 ± 0.1373	-0.0448 ± 0.1353	-0.062 ± 0.1543	-0.04584 ± 0.1509	-0.05833 ± 0.1481	-0.06165 ± 0.1393	0.9353	0.1669	0.2637	0.5279	0.6366	0.1108	0.2553	0.3992	0.6849	0.7095	0.503
Jansen_0.00056_0.07_nosparse	0.0336 ± 0.2202	0.0286 ± 0.2189	0.03679 ± 0.221	0.03307 ± 0.231	0.03381 ± 0.2159	0.17 ± 0.2254	0.06132 ± 0.2453	0.04897 ± 0.2361	0.02239 ± 0.2114	0.0318 ± 0.2232	0.03094 ± 0.1979	0.03171 ± 0.2161	0.03622 ± 0.2133	0.02799 ± 0.2183	0.02729 ± 0.2191	0.03301 ± 0.2151	0.07183 ± 0.2249	0.07065 ± 0.216	0.03657 ± 0.1978	0.02341 ± 0.2093	0.02229 ± 0.2251	0.01222 ± 0.2302	0.9993	0.3465	0.4187	0.9938	0.9655	0.2706	0.4514	0.7054	0.9701	0.4794	0.4113
Jansen_0.001_0.07_nosparse	-0.01029 ± 0.2699	-0.00969 ± 0.2714	-0.01068 ± 0.269	-0.01279 ± 0.2819	-0.009328 ± 0.2651	0.1149 ± 0.2495	0.02031 ± 0.3023	0.002373 ± 0.2982	-0.0239 ± 0.2558	-0.006174 ± 0.2738	-0.02792 ± 0.2513	-0.01685 ± 0.2677	-0.01112 ± 0.2671	-0.02157 ± 0.2682	-0.02079 ± 0.2676	-0.01569 ± 0.2678	0.04507 ± 0.2616	0.02297 ± 0.2731	-0.01155 ± 0.2407	-0.02226 ± 0.2614	-0.03283 ± 0.2763	-0.03567 ± 0.2714	0.5609	0.9567	0.3938	0.8559	0.5441	0.6132	0.5676	0.7465	0.8917	0.07149	0.7449
Jansen_0.0018_0.07_nosparse	-0.03229 ± 0.1404	-0.02372 ± 0.1451	-0.03774 ± 0.137	-0.0364 ± 0.1424	-0.03069 ± 0.1395	-0.04686 ± 0.2047	-0.03438 ± 0.144	-0.031 ± 0.1478	-0.03122 ± 0.1432	-0.03062 ± 0.1381	-0.03894 ± 0.1253	-0.0354 ± 0.1437	-0.03579 ± 0.1423	-0.03508 ± 0.1449	-0.02928 ± 0.1493	-0.03721 ± 0.142	-0.06017 ± 0.1374	-0.01883 ± 0.1452	-0.06526 ± 0.1365	-0.03294 ± 0.1437	-0.04343 ± 0.1438	-0.03478 ± 0.1351	0.6393	0.3347	0.8889	0.479	0.3483	0.9793	0.2218	0.2128	0.9284	0.1375	0.8303
Jansen_0.0032_0.07_nosparse	-0.0632 ± 0.2055	-0.06397 ± 0.2073	-0.06271 ± 0.2044	-0.06936 ± 0.2194	-0.06082 ± 0.1999	0.027 ± 0.287	-0.04607 ± 0.2261	-0.03239 ± 0.2098	-0.06986 ± 0.1996	-0.06606 ± 0.2075	-0.06864 ± 0.1816	-0.06384 ± 0.2038	-0.06094 ± 0.2002	-0.06624 ± 0.2068	-0.06147 ± 0.2078	-0.06454 ± 0.2026	-0.07431 ± 0.1838	-0.03405 ± 0.2033	-0.05212 ± 0.1925	-0.06779 ± 0.1991	-0.07534 ± 0.2116	-0.06933 ± 0.2136	0.6851	0.3586	0.7808	0.3411	0.8962	0.2594	0.4529	0.7166	0.8667	0.7956	0.9786
Jansen_0.0056_0.07_nosparse	-0.09807 ± 0.176	-0.09487 ± 0.1772	-0.1001 ± 0.1752	-0.1029 ± 0.1827	-0.09622 ± 0.1733	-0.1181 ± 0.2434	-0.0955 ± 0.179	-0.09925 ± 0.1714	-0.09307 ± 0.1809	-0.1014 ± 0.1749	-0.09987 ± 0.1554	-0.09675 ± 0.1824	-0.09722 ± 0.1812	-0.09636 ± 0.1834	-0.09352 ± 0.1903	-0.0977 ± 0.18	-0.1794 ± 0.1788	-0.08447 ± 0.1858	-0.1137 ± 0.1679	-0.09159 ± 0.1817	-0.1047 ± 0.1836	-0.1085 ± 0.1708	0.8642	0.8369	0.9647	0.3973	0.7519	0.6783	0.502	0.5058	0.9761	0.848	0.6561
Jansen_0.01_0.07_nosparse	-0.07939 ± 0.1634	-0.07372 ± 0.1642	-0.083 ± 0.1628	-0.08596 ± 0.1671	-0.07685 ± 0.1618	-0.06979 ± 0.2477	-0.07704 ± 0.1639	-0.0749 ± 0.1683	-0.07762 ± 0.1659	-0.08387 ± 0.1608	-0.07271 ± 0.1515	-0.0803 ± 0.1689	-0.08014 ± 0.1697	-0.08042 ± 0.1682	-0.0778 ± 0.1741	-0.08103 ± 0.1673	-0.1461 ± 0.1512	-0.0685 ± 0.175	-0.09192 ± 0.1625	-0.07775 ± 0.1664	-0.08577 ± 0.1707	-0.08675 ± 0.1623	0.8954	0.6714	0.9009	0.4431	0.5226	0.6042	0.5292	0.5167	0.9862	0.9217	0.4733
Jansen_0.018_0.07_nosparse	-0.0836 ± 0.1608	-0.07607 ± 0.1612	-0.0884 ± 0.1604	-0.08741 ± 0.1615	-0.08213 ± 0.1605	-0.08579 ± 0.2313	-0.07621 ± 0.1589	-0.09127 ± 0.1643	-0.08275 ± 0.1611	-0.08854 ± 0.1608	-0.07035 ± 0.1505	-0.08511 ± 0.1671	-0.08633 ± 0.167	-0.0841 ± 0.1671	-0.08563 ± 0.1713	-0.08496 ± 0.1658	-0.1596 ± 0.1566	-0.0761 ± 0.1744	-0.09666 ± 0.1607	-0.08278 ± 0.1648	-0.08773 ± 0.1676	-0.09586 ± 0.159	0.8858	0.4202	0.6435	0.8424	0.7523	0.4445	0.8863	0.5835	0.9626	0.6863	0.2567
Jansen_0.032_0.07_nosparse	-0.08222 ± 0.153	-0.07482 ± 0.1534	-0.08693 ± 0.1526	-0.0843 ± 0.153	-0.08142 ± 0.153	-0.07021 ± 0.2043	-0.07533 ± 0.1524	-0.09685 ± 0.1506	-0.08457 ± 0.1518	-0.08568 ± 0.1531	-0.06323 ± 0.1498	-0.08564 ± 0.1584	-0.08811 ± 0.1583	-0.08361 ± 0.1585	-0.08711 ± 0.162	-0.08521 ± 0.1574	-0.1682 ± 0.1492	-0.0786 ± 0.1656	-0.09605 ± 0.155	-0.08404 ± 0.1575	-0.08538 ± 0.1566	-0.09927 ± 0.1463	0.8374	0.2207	0.4655	0.9611	0.8133	0.1431	0.8789	0.9729	0.8029	0.6089	0.1277
Jansen_0.056_0.07_nosparse	-0.07559 ± 0.1497	-0.06752 ± 0.151	-0.08072 ± 0.1487	-0.07654 ± 0.1483	-0.07522 ± 0.1503	-0.05771 ± 0.1874	-0.07145 ± 0.1462	-0.09339 ± 0.1416	-0.07794 ± 0.1473	-0.07902 ± 0.15	-0.05381 ± 0.1551	-0.08012 ± 0.1545	-0.08298 ± 0.1555	-0.07777 ± 0.1536	-0.08205 ± 0.1577	-0.07955 ± 0.1535	-0.1666 ± 0.1344	-0.07439 ± 0.1616	-0.09388 ± 0.1528	-0.07849 ± 0.1536	-0.07821 ± 0.1526	-0.09579 ± 0.1428	0.7232	0.1423	0.4424	0.8135	0.765	0.1502	0.8247	0.9608	0.8701	0.5872	0.08521
Jansen_0.1_0.07_nosparse	-0.06683 ± 0.1499	-0.05836 ± 0.1522	-0.07221 ± 0.1481	-0.06679 ± 0.1472	-0.06684 ± 0.1509	-0.04271 ± 0.1733	-0.06396 ± 0.1407	-0.08605 ± 0.1417	-0.06915 ± 0.1457	-0.07102 ± 0.1512	-0.04131 ± 0.1612	-0.07235 ± 0.1529	-0.07597 ± 0.1545	-0.06937 ± 0.1515	-0.07439 ± 0.1566	-0.07176 ± 0.1518	-0.158 ± 0.1294	-0.06725 ± 0.1598	-0.08952 ± 0.1524	-0.07042 ± 0.1518	-0.06968 ± 0.151	-0.09194 ± 0.1433	0.5907	0.08969	0.4738	0.7196	0.676	0.07369	0.7115	0.9232	0.8784	0.5503	0.04314
Jansen_0.18_0.07_nosparse	-0.05465 ± 0.1503	-0.04563 ± 0.1528	-0.06039 ± 0.1484	-0.05394 ± 0.1466	-0.05493 ± 0.1517	-0.02586 ± 0.1656	-0.05335 ± 0.1402	-0.07432 ± 0.1415	-0.05624 ± 0.145	-0.05925 ± 0.1524	-0.02885 ± 0.163	-0.06035 ± 0.1525	-0.06428 ± 0.1553	-0.05712 ± 0.15	-0.06229 ± 0.1568	-0.05978 ± 0.1512	-0.1413 ± 0.1228	-0.05534 ± 0.1581	-0.07877 ± 0.1514	-0.058 ± 0.1515	-0.05781 ± 0.1512	-0.08521 ± 0.1477	0.4729	0.06236	0.5281	0.5988	0.5868	0.05676	0.71	0.9563	0.9559	0.6754	0.03018
Jansen_0.32_0.07_nosparse	-0.05214 ± 0.1507	-0.04329 ± 0.1534	-0.05777 ± 0.1487	-0.05098 ± 0.1482	-0.05258 ± 0.1517	-0.02314 ± 0.1653	-0.05094 ± 0.1375	-0.07247 ± 0.1451	-0.05388 ± 0.1452	-0.05661 ± 0.1534	-0.02598 ± 0.1632	-0.05791 ± 0.1527	-0.062 ± 0.1563	-0.05454 ± 0.1495	-0.05967 ± 0.1572	-0.0574 ± 0.1513	-0.1401 ± 0.1197	-0.05209 ± 0.1577	-0.0767 ± 0.1513	-0.05612 ± 0.1511	-0.0546 ± 0.1524	-0.08446 ± 0.1512	0.4116	0.05748	0.6077	0.5586	0.5247	0.0551	0.7506	0.9187	0.9987	0.6986	0.02416
Jansen_0.56_0.07_nosparse	-0.04068 ± 0.1518	-0.03182 ± 0.1553	-0.04632 ± 0.1493	-0.04002 ± 0.1482	-0.04094 ± 0.1532	-0.002071 ± 0.1626	-0.03951 ± 0.1386	-0.05847 ± 0.1431	-0.04238 ± 0.1472	-0.04562 ± 0.1541	-0.01495 ± 0.1653	-0.04713 ± 0.1534	-0.05128 ± 0.1573	-0.04371 ± 0.15	-0.04894 ± 0.1586	-0.0466 ± 0.1518	-0.1282 ± 0.121	-0.04213 ± 0.1579	-0.06673 ± 0.1536	-0.04482 ± 0.152	-0.04415 ± 0.1528	-0.0736 ± 0.1543	0.3306	0.0455	0.6806	0.543	0.4135	0.02759	0.6937	0.8103	0.9886	0.7993	0.02548
Jansen_1_0.07_nosparse	-0.03511 ± 0.1523	-0.02591 ± 0.156	-0.04096 ± 0.1495	-0.03446 ± 0.1488	-0.03536 ± 0.1536	0.006929 ± 0.1577	-0.03526 ± 0.1369	-0.05315 ± 0.1438	-0.03656 ± 0.1474	-0.03991 ± 0.1551	-0.009746 ± 0.1656	-0.04207 ± 0.1535	-0.04632 ± 0.1574	-0.03856 ± 0.15	-0.04399 ± 0.1588	-0.04151 ± 0.1519	-0.1223 ± 0.1169	-0.03753 ± 0.1569	-0.06284 ± 0.1511	-0.03968 ± 0.1524	-0.03886 ± 0.1533	-0.06806 ± 0.1551	0.2596	0.03479	0.7662	0.4661	0.3575	0.02104	0.7134	0.7465	0.9051	0.8743	0.03207
Jansen_1e.05_0.035_sparse	-0.1236 ± 0.09684	-0.1275 ± 0.09452	-0.1212 ± 0.09822	-0.1201 ± 0.1038	-0.125 ± 0.09398	-0.1113 ± 0.09775	-0.1243 ± 0.07482	-0.1121 ± 0.09415	-0.1177 ± 0.1024	-0.1291 ± 0.1011	-0.1262 ± 0.07757	-0.124 ± 0.09567	-0.1201 ± 0.1005	-0.1273 ± 0.09134	-0.1315 ± 0.09245	-0.1218 ± 0.09649	-0.146 ± 0.08509	-0.1288 ± 0.09082	-0.1344 ± 0.08696	-0.1188 ± 0.1001	-0.1265 ± 0.09353	-0.1325 ± 0.08027	0.8654	0.3183	0.2764	0.2659	0.6795	0.429	0.4986	0.2449	0.8707	0.7638	0.4757
Jansen_1.8e.05_0.035_sparse	-0.1546 ± 0.176	-0.1645 ± 0.1841	-0.1482 ± 0.1703	-0.1434 ± 0.187	-0.1589 ± 0.1713	-0.123 ± 0.1688	-0.1545 ± 0.1677	-0.146 ± 0.1752	-0.1495 ± 0.1834	-0.1615 ± 0.1726	-0.1502 ± 0.1722	-0.1548 ± 0.1788	-0.1487 ± 0.1839	-0.1599 ± 0.1744	-0.1606 ± 0.1706	-0.1531 ± 0.1812	-0.205 ± 0.1401	-0.1721 ± 0.1884	-0.181 ± 0.1684	-0.1431 ± 0.1825	-0.1598 ± 0.1712	-0.1375 ± 0.1463	0.7703	0.2988	0.1995	0.05445	0.4267	0.1167	0.307	0.5352	0.7051	0.9129	0.8542
Jansen_3.2e.05_0.035_sparse	-0.1641 ± 0.1744	-0.1696 ± 0.1808	-0.1606 ± 0.1701	-0.1489 ± 0.1784	-0.17 ± 0.1724	-0.1492 ± 0.1319	-0.1562 ± 0.1707	-0.1658 ± 0.1661	-0.17 ± 0.1798	-0.1624 ± 0.1718	-0.1603 ± 0.1773	-0.167 ± 0.1805	-0.1624 ± 0.1871	-0.1708 ± 0.1748	-0.1738 ± 0.1726	-0.165 ± 0.1828	-0.2186 ± 0.1772	-0.1798 ± 0.1898	-0.2045 ± 0.1825	-0.1583 ± 0.178	-0.1692 ± 0.1799	-0.1344 ± 0.1523	0.7104	0.3474	0.1644	0.01799	0.3199	0.2878	0.4249	0.2889	0.5035	0.6618	0.347
Jansen_5.6e.05_0.035_sparse	-0.1313 ± 0.1719	-0.1384 ± 0.1764	-0.1268 ± 0.1687	-0.1258 ± 0.1782	-0.1334 ± 0.1693	-0.08207 ± 0.207	-0.1358 ± 0.166	-0.1166 ± 0.1768	-0.1273 ± 0.1801	-0.1384 ± 0.1671	-0.124 ± 0.1611	-0.1313 ± 0.1746	-0.1279 ± 0.1805	-0.1341 ± 0.1696	-0.1357 ± 0.1643	-0.13 ± 0.1775	-0.193 ± 0.1349	-0.1429 ± 0.1858	-0.1607 ± 0.1682	-0.1196 ± 0.1763	-0.138 ± 0.1678	-0.1195 ± 0.1531	0.8783	0.5605	0.4834	0.1793	0.5582	0.09186	0.8356	0.2512	0.6223	0.8802	0.9949
Jansen_1e.04_0.035_sparse	-0.07217 ± 0.1374	-0.07561 ± 0.1402	-0.06998 ± 0.1356	-0.06148 ± 0.1414	-0.07631 ± 0.1356	-0.05664 ± 0.09615	-0.06756 ± 0.1148	-0.07502 ± 0.1516	-0.06981 ± 0.1486	-0.07461 ± 0.1364	-0.07396 ± 0.1198	-0.07612 ± 0.1428	-0.07025 ± 0.1468	-0.08096 ± 0.1393	-0.08984 ± 0.147	-0.07208 ± 0.1413	-0.1063 ± 0.1417	-0.07914 ± 0.1383	-0.1122 ± 0.1354	-0.06826 ± 0.1477	-0.08081 ± 0.1382	-0.07343 ± 0.1312	0.4868	0.4208	0.08766	0.01165	0.5226	0.2819	0.6933	0.08068	0.9355	0.6989	0.6369
Jansen_0.00018_0.035_sparse	-0.08932 ± 0.1314	-0.09379 ± 0.1298	-0.08648 ± 0.1323	-0.08628 ± 0.139	-0.0905 ± 0.1283	-0.06836 ± 0.1766	-0.08941 ± 0.1111	-0.07537 ± 0.1245	-0.07946 ± 0.1389	-0.09979 ± 0.1332	-0.087 ± 0.1096	-0.08836 ± 0.1336	-0.08347 ± 0.1408	-0.09238 ± 0.1272	-0.09019 ± 0.1319	-0.08782 ± 0.1341	-0.1166 ± 0.1231	-0.09032 ± 0.1264	-0.0992 ± 0.125	-0.081 ± 0.1379	-0.09549 ± 0.1331	-0.09825 ± 0.1162	0.9512	0.3057	0.3381	0.9569	0.982	0.3182	0.8866	0.3275	0.8065	0.7536	0.5194
Jansen_0.00032_0.035_sparse	-0.0367 ± 0.2891	-0.04921 ± 0.2929	-0.02874 ± 0.2864	-0.03018 ± 0.2913	-0.03923 ± 0.2883	0.1146 ± 0.3121	0.002607 ± 0.2989	-0.02071 ± 0.317	-0.04738 ± 0.283	-0.04342 ± 0.2876	-0.03371 ± 0.2825	-0.03796 ± 0.278	-0.02998 ± 0.2775	-0.04454 ± 0.2781	-0.04064 ± 0.2797	-0.03717 ± 0.2775	-0.01524 ± 0.2304	-0.01817 ± 0.2956	-0.03811 ± 0.2604	-0.03808 ± 0.2719	-0.05182 ± 0.2808	-0.02449 ± 0.2832	0.7251	0.1427	0.438	0.9433	0.6961	0.344	0.7905	0.9262	0.687	0.9213	0.9339
Jansen_0.00056_0.035_sparse	0.005729 ± 0.2449	0.00112 ± 0.2463	0.008662 ± 0.244	0.006952 ± 0.2561	0.005256 ± 0.2404	0.1427 ± 0.2425	0.04826 ± 0.273	0.02817 ± 0.2539	-0.004717 ± 0.2321	-0.0001893 ± 0.2489	0.001317 ± 0.2305	0.001561 ± 0.2436	0.008053 ± 0.241	-0.003792 ± 0.2456	3.918e-05 ± 0.2473	0.002009 ± 0.2425	0.06534 ± 0.2488	0.03968 ± 0.2508	0.01669 ± 0.2248	-0.007207 ± 0.2333	-0.009837 ± 0.2542	-0.01313 ± 0.2595	0.6958	0.5479	0.2886	0.8631	0.7173	0.3642	0.9788	0.7826	0.6943	0.5047	0.4523
Jansen_0.001_0.035_sparse	-0.08325 ± 0.1372	-0.07812 ± 0.1416	-0.08652 ± 0.1342	-0.08641 ± 0.1374	-0.08203 ± 0.1371	-0.0895 ± 0.1798	-0.077 ± 0.1262	-0.07286 ± 0.1319	-0.08196 ± 0.1417	-0.08489 ± 0.138	-0.08961 ± 0.1253	-0.08239 ± 0.1401	-0.08242 ± 0.1422	-0.08236 ± 0.1384	-0.07961 ± 0.1462	-0.0832 ± 0.1383	-0.1247 ± 0.1465	-0.07075 ± 0.1455	-0.1026 ± 0.1427	-0.07969 ± 0.1385	-0.089 ± 0.1381	-0.07763 ± 0.1374	0.771	0.9985	0.7371	0.5539	0.9764	0.6974	0.3689	0.3417	0.9143	0.5863	0.3704
