## Supplementary Tables for "Alzheimer’s Polygenic Risk Scores Are Not Interchangeable: Evidence from 1,752 Models" (part 7 of 7)

### Sheet: Table S19--PRS Stats AFR (continued)
Supplementary Table S19. AFR PRS Stats
Jansen_0.0018_0.035_sparse	-0.04109 ± 0.1606	-0.04024 ± 0.1611	-0.04163 ± 0.1602	-0.04662 ± 0.1629	-0.03894 ± 0.1596	-0.01357 ± 0.2574	-0.04441 ± 0.1585	-0.01907 ± 0.1715	-0.03762 ± 0.1653	-0.04741 ± 0.1546	-0.03706 ± 0.1509	-0.04079 ± 0.1606	-0.04002 ± 0.1629	-0.04143 ± 0.1588	-0.03777 ± 0.1666	-0.04168 ± 0.1588	-0.09579 ± 0.1369	-0.02545 ± 0.1653	-0.04882 ± 0.1573	-0.0402 ± 0.158	-0.04711 ± 0.1627	-0.03811 ± 0.161	0.8131	0.693	0.9992	0.3348	0.7504	0.4444	0.1336	0.4725	0.8795	0.8956	0.8602
Jansen_0.0032_0.035_sparse	-0.1149 ± 0.1809	-0.1136 ± 0.1822	-0.1157 ± 0.1801	-0.1179 ± 0.1826	-0.1137 ± 0.1802	-0.1423 ± 0.2687	-0.1078 ± 0.1858	-0.1231 ± 0.1829	-0.1049 ± 0.1912	-0.1227 ± 0.1722	-0.1146 ± 0.1636	-0.114 ± 0.1869	-0.1129 ± 0.1861	-0.115 ± 0.1875	-0.1063 ± 0.1866	-0.1163 ± 0.1869	-0.1845 ± 0.164	-0.1105 ± 0.1934	-0.1423 ± 0.1801	-0.1051 ± 0.1884	-0.1239 ± 0.1836	-0.1083 ± 0.1605	0.9814	0.8602	0.8819	0.2632	0.5525	0.969	0.9902	0.6311	0.7806	0.9646	0.9288
Jansen_0.0056_0.035_sparse	-0.08999 ± 0.1549	-0.08268 ± 0.1567	-0.09464 ± 0.1536	-0.09495 ± 0.1575	-0.08806 ± 0.1539	-0.1207 ± 0.2146	-0.08002 ± 0.1592	-0.09495 ± 0.1525	-0.08684 ± 0.1584	-0.09443 ± 0.1533	-0.08549 ± 0.1395	-0.09098 ± 0.1617	-0.09056 ± 0.1618	-0.09132 ± 0.1616	-0.08792 ± 0.1668	-0.09188 ± 0.1601	-0.1432 ± 0.1548	-0.07901 ± 0.1657	-0.1015 ± 0.1516	-0.09024 ± 0.1612	-0.09433 ± 0.1626	-0.09759 ± 0.148	0.8253	0.5546	0.8685	0.474	0.4803	0.9587	0.819	0.6005	0.6735	0.9938	0.494
Jansen_0.01_0.035_sparse	-0.1132 ± 0.1476	-0.1075 ± 0.1486	-0.1169 ± 0.1468	-0.1168 ± 0.15	-0.1118 ± 0.1466	-0.1334 ± 0.2003	-0.1065 ± 0.149	-0.1163 ± 0.1468	-0.1127 ± 0.1491	-0.1165 ± 0.1469	-0.1045 ± 0.1378	-0.1141 ± 0.1539	-0.1149 ± 0.1527	-0.1135 ± 0.1548	-0.1139 ± 0.1572	-0.1142 ± 0.1529	-0.1881 ± 0.143	-0.107 ± 0.1592	-0.1247 ± 0.1499	-0.1118 ± 0.154	-0.1162 ± 0.1522	-0.1212 ± 0.136	0.8872	0.6186	0.8016	0.6901	0.6715	0.6224	0.9857	0.5693	0.9948	0.799	0.4091
Jansen_0.018_0.035_sparse	-0.09834 ± 0.1469	-0.09069 ± 0.1472	-0.1032 ± 0.1465	-0.1002 ± 0.1459	-0.09764 ± 0.1473	-0.1104 ± 0.1918	-0.08821 ± 0.1524	-0.1082 ± 0.1407	-0.1015 ± 0.1488	-0.1011 ± 0.1452	-0.08159 ± 0.1391	-0.1008 ± 0.1525	-0.1021 ± 0.1504	-0.09984 ± 0.1543	-0.1025 ± 0.155	-0.1004 ± 0.1518	-0.18 ± 0.1402	-0.09495 ± 0.1576	-0.114 ± 0.1492	-0.1001 ± 0.1542	-0.09869 ± 0.1487	-0.1092 ± 0.1305	0.8324	0.3309	0.6009	0.9241	0.8297	0.46	0.7814	0.7408	0.9062	0.4492	0.1962
Jansen_0.032_0.035_sparse	-0.08728 ± 0.1473	-0.07919 ± 0.1475	-0.09244 ± 0.1469	-0.08747 ± 0.1455	-0.08721 ± 0.148	-0.09857 ± 0.1872	-0.08123 ± 0.151	-0.1014 ± 0.1397	-0.09237 ± 0.1481	-0.0888 ± 0.1451	-0.06483 ± 0.1464	-0.09111 ± 0.1516	-0.09328 ± 0.149	-0.08932 ± 0.1536	-0.094 ± 0.1528	-0.09026 ± 0.1512	-0.1785 ± 0.1381	-0.08649 ± 0.1562	-0.1082 ± 0.1491	-0.09061 ± 0.1538	-0.08672 ± 0.1469	-0.1006 ± 0.1268	0.7695	0.2063	0.495	0.7391	0.8733	0.4142	0.8054	0.7436	0.7365	0.4173	0.116
Jansen_0.056_0.035_sparse	-0.07677 ± 0.1475	-0.06749 ± 0.1486	-0.08267 ± 0.1466	-0.07554 ± 0.1457	-0.07724 ± 0.1482	-0.07914 ± 0.1814	-0.07239 ± 0.15	-0.09156 ± 0.1387	-0.0827 ± 0.1464	-0.07794 ± 0.1455	-0.05238 ± 0.1535	-0.08092 ± 0.1495	-0.08368 ± 0.1481	-0.07864 ± 0.1507	-0.08432 ± 0.1501	-0.07992 ± 0.1493	-0.1737 ± 0.133	-0.07767 ± 0.1561	-0.1008 ± 0.149	-0.08006 ± 0.1511	-0.07518 ± 0.144	-0.09465 ± 0.1278	0.7847	0.1185	0.3503	0.6476	0.9504	0.1695	0.7003	0.6514	0.5884	0.4162	0.07937
Jansen_0.1_0.035_sparse	-0.05952 ± 0.1484	-0.04981 ± 0.1502	-0.0657 ± 0.147	-0.05737 ± 0.1463	-0.06036 ± 0.1493	-0.05014 ± 0.1806	-0.05752 ± 0.1484	-0.07312 ± 0.1412	-0.06558 ± 0.146	-0.06059 ± 0.1465	-0.03497 ± 0.159	-0.06385 ± 0.1485	-0.06731 ± 0.1484	-0.06099 ± 0.1486	-0.06692 ± 0.1503	-0.06294 ± 0.148	-0.1581 ± 0.1277	-0.06171 ± 0.1556	-0.08716 ± 0.1493	-0.06279 ± 0.1492	-0.05684 ± 0.1438	-0.08097 ± 0.1295	0.6841	0.06721	0.3261	0.5509	0.8924	0.1109	0.7342	0.6084	0.6096	0.4636	0.07763
Jansen_0.18_0.035_sparse	-0.04078 ± 0.1494	-0.03087 ± 0.1519	-0.04709 ± 0.1475	-0.03824 ± 0.1461	-0.04177 ± 0.1507	-0.02236 ± 0.1795	-0.04171 ± 0.1456	-0.05305 ± 0.1477	-0.04638 ± 0.1467	-0.04167 ± 0.1473	-0.01733 ± 0.1624	-0.04512 ± 0.1484	-0.04824 ± 0.1495	-0.04254 ± 0.1475	-0.04836 ± 0.151	-0.04417 ± 0.1477	-0.143 ± 0.1236	-0.04346 ± 0.1561	-0.06977 ± 0.1485	-0.04373 ± 0.1484	-0.03793 ± 0.1441	-0.0629 ± 0.1348	0.6094	0.05952	0.3692	0.5297	0.8143	0.06766	0.8528	0.507	0.5981	0.5586	0.07406
Jansen_0.32_0.035_sparse	-0.02907 ± 0.1502	-0.01904 ± 0.154	-0.03546 ± 0.1473	-0.02743 ± 0.1465	-0.02971 ± 0.1515	-0.005357 ± 0.1786	-0.03288 ± 0.1447	-0.03941 ± 0.1476	-0.03423 ± 0.1471	-0.02981 ± 0.1483	-0.006507 ± 0.165	-0.03364 ± 0.1488	-0.03729 ± 0.1507	-0.03063 ± 0.1471	-0.03655 ± 0.1524	-0.03279 ± 0.1477	-0.1283 ± 0.1224	-0.03221 ± 0.157	-0.061 ± 0.1501	-0.03198 ± 0.1482	-0.02637 ± 0.1447	-0.05297 ± 0.1381	0.5133	0.04189	0.3906	0.5562	0.6511	0.06385	0.9612	0.4644	0.7109	0.6182	0.07081
Jansen_0.56_0.035_sparse	-0.01772 ± 0.1513	-0.007794 ± 0.1557	-0.02404 ± 0.148	-0.01559 ± 0.1475	-0.01855 ± 0.1527	0.008714 ± 0.177	-0.02304 ± 0.1435	-0.02734 ± 0.1504	-0.02265 ± 0.1479	-0.01851 ± 0.1498	0.004993 ± 0.1665	-0.02185 ± 0.1495	-0.02524 ± 0.1516	-0.01905 ± 0.1477	-0.02495 ± 0.1534	-0.02094 ± 0.1483	-0.1192 ± 0.1179	-0.0204 ± 0.158	-0.05077 ± 0.1517	-0.02004 ± 0.1489	-0.01437 ± 0.1452	-0.0419 ± 0.1389	0.5	0.04887	0.448	0.5038	0.6639	0.04457	0.955	0.4077	0.7021	0.6325	0.06412
Jansen_1_0.035_sparse	-0.03848 ± 0.1434	-0.03026 ± 0.1476	-0.04371 ± 0.1404	-0.03692 ± 0.1396	-0.03908 ± 0.1448	-0.007571 ± 0.1483	-0.04303 ± 0.1327	-0.05286 ± 0.1389	-0.03861 ± 0.1393	-0.04297 ± 0.1445	-0.01505 ± 0.1567	-0.0438 ± 0.1444	-0.0471 ± 0.148	-0.04108 ± 0.1414	-0.04508 ± 0.1498	-0.04342 ± 0.1428	-0.1236 ± 0.1125	-0.03886 ± 0.1478	-0.06762 ± 0.1431	-0.04143 ± 0.1434	-0.04048 ± 0.1443	-0.06832 ± 0.1419	0.38	0.06767	0.6976	0.5363	0.4971	0.01966	0.9446	0.6473	0.9069	0.7966	0.03364
Jansen_1e.05_0.05_sparse	-0.1673 ± 0.08958	-0.1699 ± 0.09253	-0.1656 ± 0.08762	-0.1585 ± 0.09467	-0.1707 ± 0.08729	-0.162 ± 0.05706	-0.1584 ± 0.07716	-0.1632 ± 0.08901	-0.1691 ± 0.09045	-0.168 ± 0.0935	-0.1684 ± 0.08365	-0.1696 ± 0.08876	-0.1664 ± 0.09378	-0.1721 ± 0.0843	-0.1763 ± 0.08457	-0.1676 ± 0.08986	-0.1924 ± 0.1059	-0.1765 ± 0.09029	-0.1874 ± 0.08907	-0.1653 ± 0.08799	-0.1696 ± 0.08821	-0.1614 ± 0.08063	0.5398	0.6671	0.2265	0.001984	0.252	0.2539	0.06618	0.1973	0.6175	0.8872	0.5218
Jansen_1.8e.05_0.05_sparse	-0.1188 ± 0.1928	-0.1296 ± 0.2019	-0.1119 ± 0.1864	-0.1021 ± 0.1973	-0.1253 ± 0.1906	-0.06657 ± 0.1926	-0.1185 ± 0.1846	-0.1142 ± 0.1893	-0.1216 ± 0.1981	-0.1224 ± 0.1894	-0.1048 ± 0.1957	-0.1232 ± 0.1942	-0.1156 ± 0.2006	-0.1294 ± 0.1886	-0.1315 ± 0.1879	-0.1207 ± 0.196	-0.1671 ± 0.1564	-0.1353 ± 0.2106	-0.1485 ± 0.1925	-0.1167 ± 0.1931	-0.124 ± 0.1895	-0.09243 ± 0.1684	0.4194	0.3761	0.06068	0.01258	0.5882	0.1052	0.5456	0.4902	0.9398	0.8662	0.9258
Jansen_3.2e.05_0.05_sparse	-0.1013 ± 0.1023	-0.1087 ± 0.104	-0.09664 ± 0.101	-0.09722 ± 0.1047	-0.1029 ± 0.1014	-0.06671 ± 0.1246	-0.09321 ± 0.09242	-0.08522 ± 0.1044	-0.09889 ± 0.1025	-0.11 ± 0.1046	-0.0931 ± 0.09414	-0.09984 ± 0.1017	-0.0965 ± 0.1042	-0.1026 ± 0.09955	-0.1023 ± 0.1025	-0.09912 ± 0.1015	-0.1279 ± 0.08381	-0.1027 ± 0.1054	-0.09825 ± 0.103	-0.09756 ± 0.101	-0.1011 ± 0.1018	-0.09787 ± 0.09556	0.7514	0.05852	0.2383	0.4172	0.3794	0.1394	0.5169	0.69	0.9967	0.1446	0.6868
Jansen_5.6e.05_0.05_sparse	-0.1089 ± 0.1641	-0.116 ± 0.1687	-0.1043 ± 0.161	-0.09632 ± 0.1665	-0.1137 ± 0.1629	-0.07371 ± 0.1616	-0.1057 ± 0.1539	-0.1069 ± 0.1796	-0.1088 ± 0.1701	-0.1146 ± 0.1608	-0.09463 ± 0.1583	-0.1158 ± 0.1678	-0.1074 ± 0.1737	-0.1227 ± 0.1625	-0.1272 ± 0.1634	-0.1124 ± 0.169	-0.1404 ± 0.1186	-0.1225 ± 0.1757	-0.1403 ± 0.1679	-0.1102 ± 0.1674	-0.118 ± 0.1662	-0.09841 ± 0.1573	0.1824	0.5469	0.0166	0.01039	0.9425	0.2997	0.439	0.2234	0.628	0.7571	0.7585
Jansen_1e.04_0.05_sparse	-0.08855 ± 0.128	-0.09424 ± 0.1249	-0.08493 ± 0.1298	-0.0852 ± 0.1354	-0.08985 ± 0.1249	-0.06636 ± 0.1513	-0.08959 ± 0.1046	-0.07388 ± 0.1235	-0.07839 ± 0.1364	-0.09867 ± 0.1307	-0.08808 ± 0.1032	-0.08739 ± 0.1303	-0.08226 ± 0.1366	-0.09161 ± 0.1246	-0.09236 ± 0.1275	-0.08592 ± 0.131	-0.1189 ± 0.1102	-0.09213 ± 0.123	-0.09777 ± 0.121	-0.07997 ± 0.136	-0.09286 ± 0.1278	-0.09776 ± 0.1113	0.9258	0.2265	0.245	0.5728	0.8479	0.2934	0.9417	0.3091	0.7701	0.5466	0.5538
Jansen_0.00018_0.05_sparse	-0.04692 ± 0.1202	-0.04716 ± 0.1222	-0.04677 ± 0.119	-0.04617 ± 0.1213	-0.04721 ± 0.1198	-0.01157 ± 0.1229	-0.03807 ± 0.1204	-0.0381 ± 0.1061	-0.04531 ± 0.1225	-0.05142 ± 0.1225	-0.04916 ± 0.1085	-0.05035 ± 0.124	-0.04755 ± 0.1289	-0.05265 ± 0.1198	-0.05056 ± 0.1175	-0.05028 ± 0.1259	-0.03621 ± 0.1362	-0.04229 ± 0.1186	-0.06257 ± 0.1078	-0.04517 ± 0.1234	-0.06101 ± 0.1287	-0.0649 ± 0.1243	0.2509	0.4679	0.3827	0.7577	0.2611	0.4291	0.6405	0.252	0.6406	0.2185	0.2925
Jansen_0.00032_0.05_sparse	-0.04842 ± 0.1609	-0.05306 ± 0.1629	-0.04546 ± 0.1596	-0.04582 ± 0.1676	-0.04942 ± 0.1582	0.02843 ± 0.1916	-0.03216 ± 0.1575	-0.02998 ± 0.1653	-0.04875 ± 0.1603	-0.05564 ± 0.1638	-0.04892 ± 0.1452	-0.05174 ± 0.1598	-0.04534 ± 0.1632	-0.05702 ± 0.1566	-0.05577 ± 0.1583	-0.05056 ± 0.1602	-0.0359 ± 0.1549	-0.03559 ± 0.1584	-0.04978 ± 0.1515	-0.05184 ± 0.1577	-0.06051 ± 0.1637	-0.06656 ± 0.168	0.426	0.6579	0.1596	0.4662	0.6099	0.2937	0.8599	0.4938	0.5416	0.5435	0.2913
Jansen_0.00056_0.05_sparse	0.04422 ± 0.2978	0.03797 ± 0.2973	0.0482 ± 0.298	0.0404 ± 0.3111	0.0457 ± 0.2924	0.2058 ± 0.3019	0.08458 ± 0.3308	0.07039 ± 0.3329	0.03247 ± 0.2808	0.03925 ± 0.3011	0.03778 ± 0.2816	0.04013 ± 0.294	0.04803 ± 0.2921	0.03361 ± 0.2955	0.03648 ± 0.2975	0.0412 ± 0.293	0.1126 ± 0.261	0.08776 ± 0.3043	0.06398 ± 0.2732	0.0299 ± 0.2846	0.02454 ± 0.3022	0.01902 ± 0.3146	0.8122	0.4738	0.3442	0.9354	0.72	0.282	0.6967	0.6137	0.7066	0.3887	0.4562
Jansen_0.001_0.05_sparse	-0.05055 ± 0.139	-0.04571 ± 0.142	-0.05363 ± 0.137	-0.05273 ± 0.1387	-0.04971 ± 0.1391	-0.06021 ± 0.1852	-0.04187 ± 0.1304	-0.04107 ± 0.1375	-0.05104 ± 0.1433	-0.05221 ± 0.1394	-0.05289 ± 0.1257	-0.05136 ± 0.1419	-0.05051 ± 0.1439	-0.05206 ± 0.1402	-0.04848 ± 0.1483	-0.05221 ± 0.14	-0.09497 ± 0.1552	-0.03584 ± 0.147	-0.06975 ± 0.1414	-0.05034 ± 0.1408	-0.05754 ± 0.1394	-0.0476 ± 0.1375	0.9536	0.9829	0.9621	0.6403	0.8529	0.7656	0.4668	0.3743	0.9777	0.5306	0.5745
Jansen_0.0018_0.05_sparse	-0.06529 ± 0.1703	-0.06343 ± 0.1718	-0.06648 ± 0.1693	-0.07416 ± 0.176	-0.06186 ± 0.1679	-0.06814 ± 0.2668	-0.07619 ± 0.1804	-0.08847 ± 0.1692	-0.05143 ± 0.1787	-0.06743 ± 0.1623	-0.07896 ± 0.1498	-0.06386 ± 0.1739	-0.06366 ± 0.1691	-0.06403 ± 0.1778	-0.05622 ± 0.1797	-0.06611 ± 0.1721	-0.09814 ± 0.1331	-0.0492 ± 0.1681	-0.09134 ± 0.1502	-0.0544 ± 0.1782	-0.08041 ± 0.1741	-0.08283 ± 0.1621	0.9744	0.8397	0.8752	0.1038	0.3515	0.9897	0.15	0.9412	0.7376	0.1563	0.9634
Jansen_0.0032_0.05_sparse	-0.1015 ± 0.1633	-0.09551 ± 0.1683	-0.1053 ± 0.1599	-0.1051 ± 0.1686	-0.1001 ± 0.1612	-0.1121 ± 0.2157	-0.09501 ± 0.1547	-0.08781 ± 0.1549	-0.1013 ± 0.168	-0.1028 ± 0.1648	-0.1069 ± 0.147	-0.1011 ± 0.1675	-0.1013 ± 0.1682	-0.1009 ± 0.167	-0.09681 ± 0.1754	-0.1023 ± 0.1652	-0.17 ± 0.1776	-0.09078 ± 0.1737	-0.1119 ± 0.1629	-0.09857 ± 0.1658	-0.107 ± 0.1674	-0.09321 ± 0.1526	0.6225	0.9617	0.5794	0.2985	0.9497	0.5951	0.4349	0.3845	0.638	0.7814	0.5737
Jansen_0.0056_0.05_sparse	-0.1081 ± 0.165	-0.1051 ± 0.1684	-0.11 ± 0.1628	-0.1112 ± 0.1674	-0.1069 ± 0.1641	-0.1086 ± 0.2361	-0.1073 ± 0.1546	-0.09515 ± 0.1746	-0.1081 ± 0.1699	-0.1091 ± 0.1643	-0.1102 ± 0.1478	-0.1075 ± 0.1705	-0.1074 ± 0.1719	-0.1075 ± 0.1693	-0.1065 ± 0.1768	-0.1078 ± 0.1686	-0.1808 ± 0.1743	-0.09702 ± 0.1786	-0.1256 ± 0.1725	-0.1036 ± 0.1661	-0.1148 ± 0.1715	-0.09832 ± 0.1663	0.8124	0.798	0.9148	0.5776	0.9162	0.4445	0.3371	0.2177	0.7426	0.7181	0.5616
Jansen_0.01_0.05_sparse	-0.07431 ± 0.1602	-0.06774 ± 0.1607	-0.07849 ± 0.1598	-0.07948 ± 0.1628	-0.0723 ± 0.1592	-0.072 ± 0.2354	-0.0667 ± 0.1594	-0.07054 ± 0.166	-0.07366 ± 0.1632	-0.07883 ± 0.1582	-0.06733 ± 0.1473	-0.07437 ± 0.1659	-0.07445 ± 0.1664	-0.0743 ± 0.1654	-0.07503 ± 0.1714	-0.07418 ± 0.1642	-0.1416 ± 0.1551	-0.06278 ± 0.1721	-0.0859 ± 0.1591	-0.07294 ± 0.1643	-0.07759 ± 0.1659	-0.08278 ± 0.1596	0.9655	0.7005	0.7419	0.6252	0.7674	0.5424	0.673	0.4902	0.9944	0.7883	0.4539
Jansen_0.018_0.05_sparse	-0.1034 ± 0.1564	-0.09682 ± 0.1568	-0.1076 ± 0.1559	-0.1049 ± 0.1571	-0.1028 ± 0.1561	-0.1061 ± 0.212	-0.09457 ± 0.1579	-0.11 ± 0.1563	-0.1068 ± 0.1586	-0.1052 ± 0.1548	-0.09089 ± 0.1469	-0.1055 ± 0.1631	-0.1066 ± 0.1617	-0.1045 ± 0.1643	-0.1062 ± 0.1671	-0.1052 ± 0.162	-0.1884 ± 0.1534	-0.09979 ± 0.1704	-0.1189 ± 0.162	-0.1034 ± 0.1634	-0.1057 ± 0.1596	-0.1092 ± 0.1454	0.8009	0.3939	0.7094	0.9871	0.769	0.4922	0.8834	0.6298	0.7972	0.7733	0.4178
Jansen_0.032_0.05_sparse	-0.08812 ± 0.1528	-0.07983 ± 0.153	-0.09339 ± 0.1524	-0.08923 ± 0.1521	-0.08769 ± 0.1531	-0.0905 ± 0.1992	-0.08218 ± 0.155	-0.09988 ± 0.1476	-0.09328 ± 0.1532	-0.08946 ± 0.151	-0.06782 ± 0.1512	-0.09064 ± 0.1581	-0.09288 ± 0.1559	-0.0888 ± 0.1598	-0.09285 ± 0.16	-0.08999 ± 0.1575	-0.1815 ± 0.1448	-0.08537 ± 0.1644	-0.1056 ± 0.155	-0.08962 ± 0.1597	-0.08774 ± 0.1532	-0.09962 ± 0.136	0.8841	0.2351	0.4217	0.8937	0.9154	0.3375	0.8931	0.7251	0.6336	0.4998	0.1465
Jansen_0.056_0.05_sparse	-0.07367 ± 0.1519	-0.06449 ± 0.1526	-0.07951 ± 0.1512	-0.07341 ± 0.1498	-0.07376 ± 0.1527	-0.06707 ± 0.1932	-0.06906 ± 0.1534	-0.08707 ± 0.1466	-0.08041 ± 0.1513	-0.07437 ± 0.1497	-0.05032 ± 0.1557	-0.07743 ± 0.1546	-0.08048 ± 0.1534	-0.07491 ± 0.1555	-0.08011 ± 0.1559	-0.07664 ± 0.1542	-0.1693 ± 0.1372	-0.07283 ± 0.1619	-0.09584 ± 0.1534	-0.0769 ± 0.1555	-0.07244 ± 0.1496	-0.08889 ± 0.1366	0.7926	0.1273	0.3516	0.7362	0.9028	0.1995	0.8686	0.6204	0.5549	0.4844	0.09978
Jansen_0.1_0.05_sparse	-0.06045 ± 0.1527	-0.05098 ± 0.154	-0.06648 ± 0.1516	-0.05894 ± 0.1507	-0.06104 ± 0.1535	-0.04957 ± 0.1925	-0.05874 ± 0.1519	-0.07458 ± 0.1463	-0.06683 ± 0.1507	-0.06124 ± 0.1504	-0.03568 ± 0.1628	-0.06406 ± 0.1536	-0.06762 ± 0.1534	-0.06112 ± 0.1537	-0.06708 ± 0.1552	-0.06317 ± 0.1531	-0.1609 ± 0.1328	-0.06156 ± 0.1618	-0.08514 ± 0.1531	-0.06292 ± 0.154	-0.05785 ± 0.1485	-0.07902 ± 0.1385	0.7896	0.0914	0.2924	0.6788	0.9434	0.1327	0.8352	0.6858	0.5223	0.4597	0.09067
Jansen_0.18_0.05_sparse	-0.04266 ± 0.154	-0.0324 ± 0.1564	-0.04919 ± 0.1521	-0.0414 ± 0.152	-0.04315 ± 0.1548	-0.02571 ± 0.1869	-0.04267 ± 0.1499	-0.05551 ± 0.1493	-0.04934 ± 0.1514	-0.04319 ± 0.1519	-0.01774 ± 0.1675	-0.047 ± 0.1533	-0.05107 ± 0.1539	-0.04364 ± 0.1527	-0.04953 ± 0.1561	-0.04626 ± 0.1524	-0.1439 ± 0.1281	-0.04494 ± 0.1614	-0.07052 ± 0.153	-0.04565 ± 0.1534	-0.04034 ± 0.1485	-0.06371 ± 0.1415	0.6179	0.04871	0.3222	0.6817	0.7396	0.08021	0.841	0.5528	0.5208	0.621	0.07893
Jansen_0.32_0.05_sparse	-0.02905 ± 0.1547	-0.01897 ± 0.1581	-0.03546 ± 0.1522	-0.02735 ± 0.1516	-0.0297 ± 0.1559	-0.009786 ± 0.1832	-0.03046 ± 0.1494	-0.04258 ± 0.1514	-0.03518 ± 0.1521	-0.02906 ± 0.1526	-0.006451 ± 0.1696	-0.03286 ± 0.1534	-0.03673 ± 0.1545	-0.02966 ± 0.1524	-0.03572 ± 0.1566	-0.03201 ± 0.1524	-0.13 ± 0.1278	-0.03196 ± 0.1629	-0.05729 ± 0.1528	-0.03124 ± 0.1532	-0.02542 ± 0.148	-0.05303 ± 0.1432	0.6296	0.05388	0.3241	0.6191	0.7665	0.06022	0.8589	0.6098	0.5293	0.6271	0.07488
Jansen_0.56_0.05_sparse	-0.01819 ± 0.1554	-0.007839 ± 0.1596	-0.02478 ± 0.1524	-0.01603 ± 0.1527	-0.01903 ± 0.1565	0.009929 ± 0.182	-0.02191 ± 0.1473	-0.02854 ± 0.1513	-0.02435 ± 0.1528	-0.01857 ± 0.1537	0.005437 ± 0.171	-0.0226 ± 0.154	-0.02657 ± 0.1558	-0.01932 ± 0.1524	-0.02551 ± 0.1576	-0.02174 ± 0.1529	-0.1204 ± 0.1245	-0.02189 ± 0.1635	-0.04858 ± 0.1523	-0.02089 ± 0.1535	-0.01522 ± 0.1492	-0.04021 ± 0.1453	0.5107	0.04022	0.3931	0.5029	0.6858	0.04886	0.9407	0.4725	0.6136	0.683	0.09068
Jansen_1_0.05_sparse	-0.03513 ± 0.1472	-0.02689 ± 0.1516	-0.04038 ± 0.1442	-0.03456 ± 0.1436	-0.03536 ± 0.1486	-0.001714 ± 0.1542	-0.03942 ± 0.1344	-0.05156 ± 0.141	-0.03564 ± 0.1431	-0.03963 ± 0.1491	-0.01018 ± 0.1598	-0.04096 ± 0.1483	-0.04438 ± 0.152	-0.03814 ± 0.1451	-0.04245 ± 0.154	-0.04053 ± 0.1466	-0.121 ± 0.1152	-0.03674 ± 0.1517	-0.06411 ± 0.1486	-0.03851 ± 0.1469	-0.03726 ± 0.1485	-0.0674 ± 0.1472	0.3431	0.0639	0.7702	0.5537	0.4301	0.03465	0.9638	0.7166	0.9368	0.7828	0.02473
Jansen_1e.05_0.07_sparse	-0.1499 ± 0.08228	-0.1526 ± 0.0808	-0.1481 ± 0.08317	-0.1445 ± 0.08624	-0.1519 ± 0.0806	-0.1386 ± 0.07787	-0.1449 ± 0.06371	-0.141 ± 0.08197	-0.1496 ± 0.083	-0.1522 ± 0.08838	-0.1508 ± 0.06884	-0.1519 ± 0.07895	-0.1485 ± 0.08341	-0.1546 ± 0.07496	-0.1592 ± 0.07654	-0.1497 ± 0.07951	-0.1683 ± 0.08544	-0.1555 ± 0.07806	-0.1593 ± 0.07756	-0.1494 ± 0.07912	-0.1516 ± 0.07968	-0.1547 ± 0.07013	0.4193	0.675	0.1479	0.05251	0.8484	0.3994	0.2195	0.3265	0.7922	0.9748	0.409
Jansen_1.8e.05_0.07_sparse	-0.1209 ± 0.2191	-0.1342 ± 0.2273	-0.1124 ± 0.2132	-0.1075 ± 0.2229	-0.1261 ± 0.2173	-0.0175 ± 0.2136	-0.09837 ± 0.2149	-0.1074 ± 0.2201	-0.1287 ± 0.2148	-0.1256 ± 0.2202	-0.1145 ± 0.226	-0.1257 ± 0.2151	-0.1172 ± 0.2183	-0.1327 ± 0.2121	-0.1338 ± 0.2124	-0.1233 ± 0.2158	-0.1248 ± 0.1722	-0.1273 ± 0.234	-0.1321 ± 0.2025	-0.1231 ± 0.2117	-0.1304 ± 0.2135	-0.1046 ± 0.2078	0.6059	0.2141	0.07957	0.1241	0.7598	0.1904	0.3581	0.5953	0.7978	0.8847	0.9228
Jansen_3.2e.05_0.07_sparse	-0.08293 ± 0.1038	-0.08935 ± 0.105	-0.07884 ± 0.1028	-0.08332 ± 0.104	-0.08278 ± 0.1037	-0.0555 ± 0.1108	-0.08045 ± 0.08255	-0.06585 ± 0.1014	-0.07431 ± 0.1092	-0.09335 ± 0.1064	-0.08122 ± 0.0879	-0.07797 ± 0.1056	-0.07565 ± 0.1077	-0.07988 ± 0.1038	-0.0803 ± 0.1074	-0.07728 ± 0.1051	-0.1096 ± 0.08511	-0.07937 ± 0.09746	-0.07783 ± 0.09534	-0.073 ± 0.1124	-0.08264 ± 0.1015	-0.09092 ± 0.08976	0.1378	0.01486	0.939	0.5014	0.1871	0.1429	0.985	0.7956	0.6977	0.04806	0.6098
Jansen_5.6e.05_0.07_sparse	-0.1711 ± 0.1826	-0.1814 ± 0.1914	-0.1646 ± 0.1765	-0.1587 ± 0.1921	-0.1759 ± 0.1786	-0.1378 ± 0.18	-0.1668 ± 0.1811	-0.1641 ± 0.1801	-0.1688 ± 0.1858	-0.178 ± 0.1803	-0.1623 ± 0.1831	-0.1726 ± 0.1852	-0.166 ± 0.1909	-0.1781 ± 0.1803	-0.1767 ± 0.1769	-0.1714 ± 0.1876	-0.219 ± 0.1486	-0.1898 ± 0.1989	-0.1958 ± 0.1822	-0.1625 ± 0.1845	-0.1763 ± 0.1814	-0.1472 ± 0.1569	0.6687	0.3212	0.1512	0.05656	0.5154	0.1079	0.2529	0.5604	0.7548	0.9429	0.8025
Jansen_1e.04_0.07_sparse	-0.1187 ± 0.2159	-0.1284 ± 0.2217	-0.1125 ± 0.2118	-0.1041 ± 0.2188	-0.1243 ± 0.2145	-0.04029 ± 0.1685	-0.09328 ± 0.2158	-0.1169 ± 0.2228	-0.1236 ± 0.2174	-0.1211 ± 0.2133	-0.1239 ± 0.2194	-0.1205 ± 0.2163	-0.1131 ± 0.2213	-0.1267 ± 0.2119	-0.1276 ± 0.2147	-0.1185 ± 0.2167	-0.1281 ± 0.2181	-0.1245 ± 0.2257	-0.1459 ± 0.2003	-0.113 ± 0.2136	-0.1287 ± 0.2181	-0.1004 ± 0.2025	0.8925	0.2072	0.1985	0.2265	0.5649	0.2998	0.2961	0.7124	0.6004	0.7897	0.5479
Jansen_0.00018_0.07_sparse	-0.142 ± 0.1918	-0.1486 ± 0.2039	-0.1377 ± 0.1835	-0.1254 ± 0.1924	-0.1484 ± 0.1911	-0.07414 ± 0.168	-0.1426 ± 0.1703	-0.1432 ± 0.1948	-0.1431 ± 0.1988	-0.1453 ± 0.1883	-0.132 ± 0.1987	-0.1437 ± 0.1994	-0.1399 ± 0.2083	-0.1468 ± 0.1917	-0.149 ± 0.1995	-0.1421 ± 0.1993	-0.2049 ± 0.2073	-0.154 ± 0.2107	-0.1894 ± 0.2058	-0.1323 ± 0.1976	-0.1491 ± 0.1935	-0.1211 ± 0.1834	0.8715	0.5107	0.3915	0.07917	0.3792	0.05342	0.885	0.23	0.5891	0.9641	0.8213
Jansen_0.00032_0.07_sparse	-0.06676 ± 0.157	-0.07265 ± 0.1612	-0.06302 ± 0.1542	-0.05995 ± 0.1616	-0.0694 ± 0.1551	-0.006429 ± 0.2101	-0.06877 ± 0.1478	-0.0532 ± 0.1657	-0.06088 ± 0.165	-0.07612 ± 0.1532	-0.0593 ± 0.1406	-0.06868 ± 0.1589	-0.06337 ± 0.1664	-0.07307 ± 0.1523	-0.07373 ± 0.1568	-0.0672 ± 0.1595	-0.1121 ± 0.145	-0.06879 ± 0.1617	-0.09394 ± 0.1535	-0.06109 ± 0.1619	-0.07566 ± 0.1535	-0.06583 ± 0.1493	0.5547	0.6207	0.2201	0.2374	0.9814	0.1654	0.7739	0.1993	0.6343	0.9735	0.6943
Jansen_0.00056_0.07_sparse	0.09248 ± 0.2788	0.08693 ± 0.2788	0.09601 ± 0.2788	0.09274 ± 0.2903	0.09237 ± 0.2742	0.2525 ± 0.3049	0.1188 ± 0.3169	0.1136 ± 0.3045	0.08101 ± 0.2659	0.09021 ± 0.281	0.08858 ± 0.254	0.08712 ± 0.2761	0.09561 ± 0.2743	0.08012 ± 0.2774	0.07787 ± 0.2791	0.08984 ± 0.2752	0.1447 ± 0.2391	0.1347 ± 0.2814	0.0942 ± 0.2549	0.07839 ± 0.2673	0.07251 ± 0.286	0.06446 ± 0.3017	0.5877	0.5914	0.2255	0.556	0.7512	0.1819	0.486	0.9653	0.6941	0.2491	0.3766
Jansen_0.001_0.07_sparse	-0.0939 ± 0.2061	-0.09636 ± 0.2094	-0.09234 ± 0.2039	-0.09008 ± 0.2004	-0.09539 ± 0.2082	-0.07357 ± 0.28	-0.08669 ± 0.2072	-0.07858 ± 0.2257	-0.09251 ± 0.2176	-0.102 ± 0.1948	-0.08218 ± 0.1924	-0.09432 ± 0.2076	-0.08997 ± 0.212	-0.09791 ± 0.2038	-0.09177 ± 0.2021	-0.09507 ± 0.2092	-0.1618 ± 0.1747	-0.09107 ± 0.2233	-0.1229 ± 0.2176	-0.08641 ± 0.2031	-0.1044 ± 0.2054	-0.07003 ± 0.1933	0.9874	0.6845	0.6715	0.861	0.8994	0.4921	0.8753	0.3784	0.9229	0.929	0.7104
Jansen_0.0018_0.07_sparse	-0.0409 ± 0.1577	-0.03561 ± 0.1608	-0.04426 ± 0.1556	-0.04427 ± 0.1598	-0.03959 ± 0.1568	-0.04393 ± 0.2123	-0.03896 ± 0.1486	-0.03241 ± 0.1557	-0.03878 ± 0.1638	-0.04242 ± 0.1578	-0.04615 ± 0.1392	-0.0415 ± 0.1613	-0.0405 ± 0.1636	-0.04232 ± 0.1595	-0.03827 ± 0.1703	-0.04245 ± 0.1586	-0.09817 ± 0.1698	-0.02612 ± 0.167	-0.05553 ± 0.1592	-0.03979 ± 0.1584	-0.04943 ± 0.1624	-0.03178 ± 0.1534	0.7741	0.9233	0.8097	0.4428	0.8828	0.3995	0.1471	0.4831	0.9673	0.4707	0.4156
Jansen_0.0032_0.07_sparse	-0.0773 ± 0.1583	-0.07292 ± 0.162	-0.08009 ± 0.1558	-0.08169 ± 0.1616	-0.0756 ± 0.157	-0.09771 ± 0.2159	-0.07244 ± 0.1498	-0.05769 ± 0.1584	-0.07372 ± 0.162	-0.08107 ± 0.1586	-0.08375 ± 0.1446	-0.07473 ± 0.1623	-0.07605 ± 0.1645	-0.07364 ± 0.1605	-0.07167 ± 0.1674	-0.07563 ± 0.1607	-0.1331 ± 0.1708	-0.05963 ± 0.1701	-0.09227 ± 0.1598	-0.07261 ± 0.1587	-0.08191 ± 0.1623	-0.0713 ± 0.1626	0.4988	0.8205	0.4818	0.2812	0.8992	0.9793	0.2158	0.2101	0.9839	0.9642	0.5235
Jansen_0.0056_0.07_sparse	-0.1006 ± 0.1781	-0.09868 ± 0.1784	-0.1018 ± 0.1778	-0.1049 ± 0.1852	-0.09895 ± 0.1752	-0.09614 ± 0.2738	-0.0945 ± 0.1767	-0.08369 ± 0.1812	-0.09871 ± 0.1802	-0.1056 ± 0.1763	-0.09992 ± 0.1647	-0.1009 ± 0.1809	-0.09845 ± 0.1816	-0.1029 ± 0.1804	-0.09995 ± 0.1898	-0.1012 ± 0.1782	-0.1687 ± 0.1722	-0.08754 ± 0.1853	-0.1028 ± 0.174	-0.09908 ± 0.178	-0.1076 ± 0.1843	-0.1064 ± 0.1749	0.9776	0.6506	0.7104	0.5744	0.7402	0.6689	0.6147	0.5377	0.9957	0.9165	0.7966
Jansen_0.01_0.07_sparse	-0.1101 ± 0.1734	-0.1034 ± 0.1756	-0.1144 ± 0.1718	-0.1141 ± 0.1763	-0.1086 ± 0.1722	-0.1352 ± 0.2292	-0.09863 ± 0.1772	-0.1084 ± 0.1723	-0.107 ± 0.178	-0.1146 ± 0.1711	-0.1101 ± 0.1577	-0.1104 ± 0.1823	-0.1111 ± 0.1834	-0.1099 ± 0.1814	-0.108 ± 0.1888	-0.1112 ± 0.1804	-0.1835 ± 0.1839	-0.1022 ± 0.1925	-0.125 ± 0.1742	-0.1072 ± 0.1807	-0.1148 ± 0.1809	-0.1106 ± 0.1657	0.9755	0.6905	0.7805	0.5778	0.687	0.8055	0.9144	0.413	0.8631	0.9192	0.8833
Jansen_0.018_0.07_sparse	-0.1061 ± 0.1684	-0.1015 ± 0.1686	-0.109 ± 0.1682	-0.1103 ± 0.1703	-0.1044 ± 0.1676	-0.109 ± 0.2369	-0.101 ± 0.1696	-0.1058 ± 0.176	-0.1057 ± 0.1692	-0.1097 ± 0.1673	-0.09768 ± 0.1572	-0.1073 ± 0.175	-0.1075 ± 0.174	-0.1071 ± 0.1758	-0.1072 ± 0.1812	-0.1074 ± 0.1731	-0.1927 ± 0.1639	-0.1006 ± 0.1821	-0.1179 ± 0.1669	-0.1047 ± 0.1746	-0.109 ± 0.1731	-0.1162 ± 0.1644	0.884	0.7082	0.9209	0.7724	0.6948	0.4445	0.894	0.5192	0.999	0.7292	0.3752
Jansen_0.032_0.07_sparse	-0.08864 ± 0.1593	-0.08065 ± 0.1586	-0.09373 ± 0.1596	-0.09099 ± 0.1585	-0.08773 ± 0.1597	-0.08321 ± 0.2118	-0.08286 ± 0.1629	-0.09722 ± 0.1582	-0.09285 ± 0.1605	-0.09011 ± 0.157	-0.07261 ± 0.155	-0.0912 ± 0.1654	-0.09309 ± 0.1643	-0.08964 ± 0.1662	-0.09317 ± 0.168	-0.09062 ± 0.1646	-0.1772 ± 0.152	-0.08482 ± 0.1735	-0.1045 ± 0.1627	-0.08963 ± 0.1656	-0.09047 ± 0.1611	-0.09916 ± 0.1538	0.8753	0.2647	0.4942	0.9406	0.8439	0.312	0.9651	0.672	0.6751	0.7122	0.2088
Jansen_0.056_0.07_sparse	-0.07974 ± 0.158	-0.07005 ± 0.1582	-0.08591 ± 0.1576	-0.08065 ± 0.1561	-0.07939 ± 0.1588	-0.07214 ± 0.1972	-0.07434 ± 0.1585	-0.08985 ± 0.1536	-0.0866 ± 0.1579	-0.08038 ± 0.156	-0.05841 ± 0.1607	-0.08299 ± 0.1614	-0.08582 ± 0.1601	-0.08066 ± 0.1624	-0.08535 ± 0.1629	-0.0823 ± 0.161	-0.1762 ± 0.1456	-0.07901 ± 0.1707	-0.1001 ± 0.1593	-0.0814 ± 0.1624	-0.07958 ± 0.1551	-0.09435 ± 0.1461	0.8375	0.1321	0.3349	0.8738	0.8635	0.1905	0.8292	0.6257	0.4545	0.6374	0.1248
Jansen_0.1_0.07_sparse	-0.05536 ± 0.1575	-0.0454 ± 0.1588	-0.06169 ± 0.1563	-0.05461 ± 0.1559	-0.05565 ± 0.1581	-0.04164 ± 0.1985	-0.05281 ± 0.1559	-0.06786 ± 0.152	-0.06236 ± 0.1559	-0.05635 ± 0.1548	-0.02965 ± 0.1675	-0.05931 ± 0.1586	-0.06319 ± 0.1585	-0.0561 ± 0.1587	-0.06278 ± 0.1603	-0.05829 ± 0.1582	-0.1558 ± 0.1377	-0.05611 ± 0.1674	-0.0784 ± 0.1564	-0.05813 ± 0.1594	-0.05395 ± 0.1528	-0.07387 ± 0.146	0.7329	0.07338	0.3	0.6666	0.8773	0.1431	0.8499	0.581	0.5132	0.5348	0.08779
Jansen_0.18_0.07_sparse	-0.04903 ± 0.1589	-0.03879 ± 0.1612	-0.05554 ± 0.157	-0.04788 ± 0.1566	-0.04947 ± 0.1597	-0.02736 ± 0.1911	-0.05005 ± 0.1543	-0.06288 ± 0.1527	-0.05572 ± 0.1563	-0.04909 ± 0.1568	-0.02503 ± 0.173	-0.05283 ± 0.158	-0.05728 ± 0.1587	-0.04916 ± 0.1574	-0.05601 ± 0.1606	-0.05189 ± 0.1573	-0.1539 ± 0.1361	-0.05062 ± 0.1677	-0.07471 ± 0.1572	-0.05119 ± 0.158	-0.04671 ± 0.1525	-0.07025 ± 0.1473	0.7255	0.05839	0.2592	0.6886	0.8522	0.06962	0.9394	0.594	0.4626	0.6222	0.08803
Jansen_0.32_0.07_sparse	-0.03209 ± 0.1596	-0.02171 ± 0.1624	-0.0387 ± 0.1573	-0.03153 ± 0.157	-0.03231 ± 0.1605	-0.003357 ± 0.1868	-0.03414 ± 0.1524	-0.04485 ± 0.1549	-0.03914 ± 0.1573	-0.03221 ± 0.1579	-0.007246 ± 0.1733	-0.03594 ± 0.1582	-0.04066 ± 0.1594	-0.03205 ± 0.1572	-0.03861 ± 0.1611	-0.03516 ± 0.1573	-0.1377 ± 0.1295	-0.03416 ± 0.1683	-0.06017 ± 0.1564	-0.03437 ± 0.158	-0.02901 ± 0.1526	-0.05386 ± 0.1508	0.6383	0.04412	0.2779	0.7255	0.7227	0.03935	0.9024	0.594	0.46	0.677	0.08756
Jansen_0.56_0.07_sparse	-0.01811 ± 0.1608	-0.007696 ± 0.1644	-0.02473 ± 0.1581	-0.01711 ± 0.1574	-0.01849 ± 0.1621	0.01364 ± 0.1856	-0.02067 ± 0.1518	-0.03069 ± 0.1577	-0.02463 ± 0.1584	-0.01851 ± 0.1589	0.006317 ± 0.1765	-0.02295 ± 0.1585	-0.0279 ± 0.1597	-0.01887 ± 0.1574	-0.02527 ± 0.162	-0.02227 ± 0.1574	-0.1226 ± 0.1305	-0.02157 ± 0.1691	-0.04534 ± 0.1555	-0.02125 ± 0.1576	-0.01617 ± 0.1539	-0.043 ± 0.1497	0.498	0.03147	0.3632	0.6283	0.5911	0.03356	0.8863	0.5887	0.5823	0.7815	0.07041
Jansen_1_0.07_sparse	-0.03329 ± 0.1526	-0.02429 ± 0.1565	-0.03902 ± 0.1497	-0.03273 ± 0.149	-0.03351 ± 0.1539	0.003429 ± 0.1595	-0.03474 ± 0.1383	-0.05166 ± 0.1435	-0.03358 ± 0.1477	-0.03841 ± 0.1553	-0.008465 ± 0.166	-0.03986 ± 0.1533	-0.04404 ± 0.1572	-0.0364 ± 0.1499	-0.04211 ± 0.1583	-0.03919 ± 0.1518	-0.1236 ± 0.1188	-0.03484 ± 0.1572	-0.05923 ± 0.153	-0.03756 ± 0.152	-0.03669 ± 0.1526	-0.06686 ± 0.1562	0.3077	0.04812	0.7358	0.5179	0.3972	0.03044	0.8567	0.8515	0.8123	0.8076	0.02792
Jansen_beta_auto	-0.0983 ± 0.09798	-0.1009 ± 0.09918	-0.09665 ± 0.09717	-0.09681 ± 0.09697	-0.09888 ± 0.09836	-0.07857 ± 0.1421	-0.09046 ± 0.09026	-0.09017 ± 0.09599	-0.0984 ± 0.1031	-0.1028 ± 0.09649	-0.09289 ± 0.08779	-0.09615 ± 0.0974	-0.09487 ± 0.09838	-0.09721 ± 0.09658	-0.09545 ± 0.102	-0.09636 ± 0.09602	-0.1356 ± 0.09943	-0.09043 ± 0.09739	-0.1032 ± 0.1007	-0.09278 ± 0.09645	-0.1017 ± 0.09752	-0.1005 ± 0.09819	0.465	0.2943	0.9851	0.6289	0.5454	0.1466	0.6422	0.7152	0.3686	0.9579	0.778
Bellenguez_beta_inf	-0.02827 ± 0.1461	-0.01734 ± 0.1426	-0.03522 ± 0.1479	-0.0239 ± 0.144	-0.02996 ± 0.1469	0.01529 ± 0.1141	-0.02769 ± 0.1405	-0.02993 ± 0.1493	-0.02992 ± 0.1342	-0.02821 ± 0.1558	-0.02779 ± 0.1474	-0.04431 ± 0.1445	-0.04825 ± 0.1454	-0.04105 ± 0.1437	-0.04994 ± 0.1574	-0.04265 ± 0.1404	-0.06583 ± 0.1335	-0.04224 ± 0.1525	-0.05685 ± 0.1475	-0.04029 ± 0.1439	-0.04711 ± 0.1413	-0.06479 ± 0.1332	0.003403	0.0003426	0.3996	0.03261	0.03459	0.1294	0.3322	0.3543	0.2902	0.04855	0.06071
Bellenguez_1e.05_0.035_nosparse	-0.04951 ± 0.151	-0.0533 ± 0.1518	-0.04709 ± 0.1504	-0.04436 ± 0.1461	-0.0515 ± 0.1528	0.01721 ± 0.1648	-0.04323 ± 0.1221	-0.03119 ± 0.1518	-0.0535 ± 0.1608	-0.05529 ± 0.1537	-0.03582 ± 0.1249	-0.05691 ± 0.1549	-0.05127 ± 0.1555	-0.06157 ± 0.1543	-0.06755 ± 0.1562	-0.05378 ± 0.1544	-0.06297 ± 0.1304	-0.06326 ± 0.1551	-0.04372 ± 0.1344	-0.06207 ± 0.1626	-0.04747 ± 0.1481	-0.04568 ± 0.1206	0.257	0.7872	0.07392	0.1348	0.6013	0.136	0.5383	0.3702	0.4292	0.4104	0.5841
Bellenguez_1.8e.05_0.035_nosparse	0.08114 ± 0.2202	0.07821 ± 0.2256	0.08301 ± 0.2166	0.08718 ± 0.218	0.0788 ± 0.221	0.2242 ± 0.1693	0.09353 ± 0.1994	0.1395 ± 0.1631	0.05089 ± 0.2419	0.07952 ± 0.2206	0.1263 ± 0.1689	0.06597 ± 0.2157	0.07453 ± 0.214	0.05891 ± 0.2168	0.04622 ± 0.2216	0.07178 ± 0.2135	0.08328 ± 0.1838	0.07003 ± 0.2055	0.1161 ± 0.1879	0.0417 ± 0.2268	0.08807 ± 0.2061	0.1393 ± 0.1704	0.02643	0.4756	0.01734	0.01751	0.2108	0.0445	0.4989	0.4784	0.3717	0.7688	0.5087
Bellenguez_3.2e.05_0.035_nosparse	0.1859 ± 0.4192	0.1778 ± 0.4115	0.191 ± 0.4239	0.1978 ± 0.418	0.1813 ± 0.4196	0.4989 ± 0.3853	0.2437 ± 0.4424	0.2521 ± 0.4274	0.1269 ± 0.4035	0.1962 ± 0.4295	0.2142 ± 0.3735	0.1578 ± 0.4121	0.176 ± 0.4113	0.1428 ± 0.4121	0.1266 ± 0.4091	0.167 ± 0.4125	0.3449 ± 0.3685	0.2155 ± 0.4206	0.2513 ± 0.3869	0.1161 ± 0.3995	0.1684 ± 0.4196	0.1777 ± 0.4497	0.03604	0.8751	0.007123	0.01541	0.2717	0.331	0.6419	0.9112	0.4513	0.2083	0.2116
Bellenguez_5.6e.05_0.035_nosparse	0.1332 ± 0.3848	0.1454 ± 0.3678	0.1254 ± 0.3951	0.134 ± 0.3888	0.1328 ± 0.3833	0.3869 ± 0.3114	0.1803 ± 0.3547	0.2763 ± 0.3015	0.0405 ± 0.4241	0.1481 ± 0.3727	0.224 ± 0.2932	0.1019 ± 0.3877	0.1157 ± 0.379	0.09053 ± 0.3944	0.08499 ± 0.382	0.1069 ± 0.3892	0.2626 ± 0.3176	0.1496 ± 0.3687	0.2729 ± 0.2665	0.03902 ± 0.4106	0.1337 ± 0.3618	0.2138 ± 0.3304	0.00892	0.1201	0.03032	0.05533	0.04856	0.1735	0.317	0.8992	0.6779	0.4366	0.5841
Bellenguez_1e.04_0.035_nosparse	-0.06656 ± 0.1786	-0.06297 ± 0.1734	-0.06884 ± 0.1817	-0.05549 ± 0.179	-0.07084 ± 0.1782	-0.01343 ± 0.1624	-0.0744 ± 0.1623	-0.07281 ± 0.1923	-0.07171 ± 0.1922	-0.06524 ± 0.1763	-0.05295 ± 0.1499	-0.0783 ± 0.1805	-0.07244 ± 0.1789	-0.08313 ± 0.1817	-0.1 ± 0.1861	-0.07191 ± 0.1783	-0.09417 ± 0.2065	-0.08133 ± 0.1858	-0.07127 ± 0.1567	-0.08447 ± 0.1873	-0.06752 ± 0.1688	-0.06811 ± 0.161	0.1077	0.4336	0.1146	0.001303	0.9448	0.3642	0.8419	0.9247	0.2056	0.8431	0.7353
Bellenguez_0.00018_0.035_nosparse	-0.007135 ± 0.1922	-0.008273 ± 0.1885	-0.00641 ± 0.1946	0.008372 ± 0.1777	-0.01315 ± 0.1973	-0.02407 ± 0.1989	-0.006625 ± 0.1694	-0.007949 ± 0.1975	-0.01388 ± 0.2067	-0.00327 ± 0.1924	-0.0002817 ± 0.1588	-0.01726 ± 0.2007	-0.01095 ± 0.201	-0.02246 ± 0.2003	-0.03363 ± 0.2034	-0.01244 ± 0.1997	-0.05231 ± 0.2189	-0.001342 ± 0.2007	-0.009452 ± 0.175	-0.03045 ± 0.2071	-0.006076 ± 0.1899	0.003921 ± 0.2078	0.41	0.8299	0.1877	0.011	0.6133	0.5773	0.5798	0.8264	0.3878	0.9206	0.7161
Bellenguez_0.00032_0.035_nosparse	-0.05823 ± 0.2149	-0.04678 ± 0.2169	-0.06552 ± 0.2133	-0.04668 ± 0.205	-0.06271 ± 0.2185	-0.08193 ± 0.1927	-0.07739 ± 0.1922	-0.06502 ± 0.2218	-0.06631 ± 0.2383	-0.04548 ± 0.2087	-0.06161 ± 0.1763	-0.06749 ± 0.2187	-0.06393 ± 0.2168	-0.07042 ± 0.2202	-0.09065 ± 0.2165	-0.06067 ± 0.2189	-0.1368 ± 0.268	-0.05959 ± 0.215	-0.08581 ± 0.1988	-0.07335 ± 0.2221	-0.05856 ± 0.2145	-0.04311 ± 0.2158	0.5147	0.334	0.8671	0.0167	0.5979	0.6407	0.399	0.3632	0.8486	0.5552	0.4193
Bellenguez_0.00056_0.035_nosparse	0.08307 ± 0.228	0.08929 ± 0.2328	0.07911 ± 0.2247	0.08769 ± 0.2119	0.08127 ± 0.2339	0.09707 ± 0.238	0.07958 ± 0.2175	0.1116 ± 0.2071	0.06459 ± 0.2567	0.08676 ± 0.2141	0.1124 ± 0.1978	0.07255 ± 0.234	0.08093 ± 0.2311	0.06564 ± 0.2362	0.05338 ± 0.2396	0.07819 ± 0.2321	0.04176 ± 0.2243	0.09724 ± 0.2248	0.1173 ± 0.2065	0.04648 ± 0.2443	0.0915 ± 0.2243	0.1203 ± 0.1971	0.3253	0.6726	0.2751	0.09348	0.7759	0.6878	0.345	0.7942	0.1612	0.5124	0.6442
Bellenguez_0.001_0.035_nosparse	-0.02099 ± 0.2392	-0.01334 ± 0.2438	-0.02585 ± 0.2361	-0.01678 ± 0.2238	-0.02262 ± 0.2449	0.04936 ± 0.2566	-0.01958 ± 0.2136	0.02003 ± 0.2485	-0.04654 ± 0.2594	-0.01904 ± 0.2302	0.02053 ± 0.2129	-0.03562 ± 0.2425	-0.03067 ± 0.2417	-0.03971 ± 0.243	-0.04594 ± 0.2569	-0.03258 ± 0.238	-0.09024 ± 0.2641	-0.01405 ± 0.2309	-0.001796 ± 0.2099	-0.05722 ± 0.2516	-0.01962 ± 0.2333	0.01321 ± 0.2388	0.2267	0.421	0.2877	0.2087	0.4757	0.08468	0.7317	0.3091	0.7094	0.6766	0.8965
Bellenguez_0.0018_0.035_nosparse	0.03859 ± 0.2428	0.04654 ± 0.2474	0.03353 ± 0.2397	0.04475 ± 0.2317	0.0362 ± 0.2469	0.1401 ± 0.2436	0.04701 ± 0.2125	0.09266 ± 0.2235	0.005193 ± 0.2616	0.03515 ± 0.2368	0.1086 ± 0.2154	0.01474 ± 0.2527	0.02096 ± 0.2565	0.009606 ± 0.2494	0.002664 ± 0.2729	0.01829 ± 0.2464	-0.005897 ± 0.2465	0.03412 ± 0.2414	0.09251 ± 0.188	-0.01904 ± 0.2622	0.04181 ± 0.2431	0.08446 ± 0.2539	0.02055	0.108	0.06533	0.06584	0.1029	0.03929	0.7097	0.9563	0.1179	0.3512	0.9532
Bellenguez_0.0032_0.035_nosparse	-0.001537 ± 0.2393	0.007467 ± 0.2455	-0.007266 ± 0.2351	-0.001733 ± 0.2379	-0.00146 ± 0.2398	0.1129 ± 0.2244	0.002107 ± 0.2156	0.05019 ± 0.2217	-0.03909 ± 0.2555	0.002055 ± 0.2344	0.05801 ± 0.212	-0.01814 ± 0.2481	-0.01543 ± 0.2501	-0.02038 ± 0.2465	-0.03067 ± 0.2694	-0.01446 ± 0.2414	-0.0599 ± 0.2395	0.005296 ± 0.2422	0.03908 ± 0.218	-0.04647 ± 0.2562	0.0008876 ± 0.2383	0.05854 ± 0.224	0.1039	0.1352	0.2933	0.2392	0.2133	0.03042	0.7893	0.6651	0.7363	0.7759	0.9228
Bellenguez_0.0056_0.035_nosparse	0.01834 ± 0.2343	0.02897 ± 0.2389	0.01158 ± 0.231	0.01783 ± 0.2292	0.01854 ± 0.2362	0.1419 ± 0.2431	0.02011 ± 0.2069	0.07847 ± 0.2139	-0.02083 ± 0.2522	0.02006 ± 0.2286	0.08657 ± 0.2003	-0.003198 ± 0.2398	0.000305 ± 0.2412	-0.006087 ± 0.2386	-0.01606 ± 0.2551	0.000588 ± 0.2349	-0.03803 ± 0.2299	0.01905 ± 0.2283	0.06259 ± 0.1987	-0.03242 ± 0.2472	0.01661 ± 0.2348	0.07121 ± 0.2198	0.02251	0.04377	0.1312	0.114	0.07825	0.03042	0.97	0.594	0.5252	0.8918	0.8164
Bellenguez_0.01_0.035_nosparse	-0.01771 ± 0.2098	-0.007553 ± 0.2112	-0.02417 ± 0.2086	-0.01717 ± 0.2066	-0.01792 ± 0.211	0.09279 ± 0.2241	-0.01246 ± 0.1857	0.03803 ± 0.2037	-0.05229 ± 0.2228	-0.0162 ± 0.2072	0.03838 ± 0.1749	-0.03924 ± 0.2136	-0.03743 ± 0.2154	-0.04074 ± 0.2121	-0.04971 ± 0.2254	-0.03616 ± 0.2099	-0.07138 ± 0.204	-0.02293 ± 0.2037	0.007215 ± 0.1901	-0.06097 ± 0.2178	-0.02372 ± 0.2138	0.01633 ± 0.1917	0.009396	0.02394	0.09398	0.07579	0.04426	0.0369	0.6937	0.412	0.6365	0.815	0.3891
Bellenguez_0.018_0.035_nosparse	-0.0376 ± 0.1836	-0.02782 ± 0.1838	-0.04383 ± 0.1832	-0.03745 ± 0.1807	-0.03767 ± 0.1847	0.05579 ± 0.2067	-0.03741 ± 0.1672	0.001237 ± 0.1859	-0.06218 ± 0.1886	-0.03601 ± 0.1856	0.001979 ± 0.1551	-0.05893 ± 0.1874	-0.05992 ± 0.1874	-0.05812 ± 0.1873	-0.06895 ± 0.196	-0.05598 ± 0.1846	-0.08938 ± 0.1814	-0.04572 ± 0.1824	-0.03498 ± 0.1763	-0.07253 ± 0.1886	-0.0492 ± 0.1902	-0.02868 ± 0.1654	0.002817	0.005973	0.08898	0.05118	0.01767	0.03042	0.8705	0.3182	0.4064	0.3661	0.1726
Bellenguez_0.032_0.035_nosparse	-0.04334 ± 0.1605	-0.03255 ± 0.1595	-0.05021 ± 0.1607	-0.04099 ± 0.159	-0.04425 ± 0.1611	0.02193 ± 0.1716	-0.04688 ± 0.1505	-0.02398 ± 0.1696	-0.05618 ± 0.1568	-0.042 ± 0.1675	-0.0229 ± 0.1415	-0.06308 ± 0.1639	-0.06574 ± 0.1629	-0.0609 ± 0.1647	-0.07252 ± 0.1722	-0.06031 ± 0.1613	-0.0931 ± 0.1644	-0.0534 ± 0.1649	-0.06309 ± 0.1643	-0.06878 ± 0.1632	-0.05841 ± 0.1659	-0.05617 ± 0.1444	0.001567	0.0009565	0.1487	0.02747	0.01621	0.08241	0.8628	0.2322	0.184	0.1737	0.07871
Bellenguez_0.056_0.035_nosparse	-0.04143 ± 0.1496	-0.03079 ± 0.1472	-0.0482 ± 0.1507	-0.0383 ± 0.1485	-0.04264 ± 0.15	0.005357 ± 0.1433	-0.04566 ± 0.1419	-0.03636 ± 0.159	-0.0463 ± 0.1403	-0.04058 ± 0.1595	-0.03385 ± 0.1386	-0.05945 ± 0.1509	-0.06315 ± 0.1495	-0.0564 ± 0.152	-0.06776 ± 0.1603	-0.05701 ± 0.148	-0.09086 ± 0.1499	-0.05351 ± 0.1563	-0.07213 ± 0.1552	-0.05894 ± 0.1495	-0.05918 ± 0.1512	-0.06983 ± 0.1292	0.001916	0.0004401	0.2473	0.02204	0.02231	0.1361	0.7711	0.1947	0.148	0.09739	0.04913
Bellenguez_0.1_0.035_nosparse	-0.03805 ± 0.1449	-0.02701 ± 0.1416	-0.04507 ± 0.1465	-0.03451 ± 0.1439	-0.03942 ± 0.1452	0.005357 ± 0.1254	-0.04243 ± 0.1378	-0.03663 ± 0.1519	-0.04039 ± 0.1337	-0.03763 ± 0.1555	-0.03423 ± 0.1386	-0.055 ± 0.1445	-0.05871 ± 0.1437	-0.05194 ± 0.1452	-0.0624 ± 0.1557	-0.05282 ± 0.141	-0.08093 ± 0.1406	-0.0507 ± 0.151	-0.07002 ± 0.1494	-0.05238 ± 0.1432	-0.0566 ± 0.1438	-0.07122 ± 0.1253	0.002138	0.0002574	0.3177	0.02393	0.02537	0.1294	0.6288	0.1986	0.17	0.07083	0.03406
Bellenguez_0.18_0.035_nosparse	-0.03324 ± 0.1433	-0.0221 ± 0.1401	-0.04033 ± 0.1449	-0.02927 ± 0.1419	-0.03478 ± 0.1438	0.006857 ± 0.1175	-0.03554 ± 0.1375	-0.03261 ± 0.1474	-0.03478 ± 0.1318	-0.03311 ± 0.1537	-0.03171 ± 0.14	-0.04966 ± 0.1423	-0.05325 ± 0.1422	-0.0467 ± 0.1422	-0.05643 ± 0.1541	-0.04767 ± 0.1385	-0.07297 ± 0.1367	-0.04645 ± 0.1495	-0.06397 ± 0.1455	-0.04629 ± 0.1414	-0.05181 ± 0.1403	-0.06908 ± 0.1259	0.002286	0.0002236	0.3467	0.02353	0.02793	0.1577	0.4546	0.2559	0.1922	0.05796	0.04159
Bellenguez_0.32_0.035_nosparse	-0.0296 ± 0.1433	-0.01929 ± 0.1398	-0.03616 ± 0.145	-0.02585 ± 0.1416	-0.03106 ± 0.1439	0.01621 ± 0.1138	-0.03134 ± 0.1378	-0.03081 ± 0.1462	-0.0309 ± 0.132	-0.02992 ± 0.1531	-0.02732 ± 0.142	-0.0454 ± 0.1417	-0.04897 ± 0.1421	-0.04246 ± 0.1414	-0.05131 ± 0.1542	-0.04367 ± 0.1378	-0.06734 ± 0.1319	-0.04236 ± 0.1494	-0.05885 ± 0.1456	-0.04188 ± 0.1411	-0.04787 ± 0.139	-0.06519 ± 0.127	0.00313	0.000415	0.3553	0.03201	0.03143	0.108	0.4239	0.2889	0.2431	0.06027	0.04557
Bellenguez_0.56_0.035_nosparse	-0.02875 ± 0.1429	-0.01769 ± 0.1391	-0.03579 ± 0.1449	-0.02492 ± 0.1409	-0.03024 ± 0.1437	0.01407 ± 0.1109	-0.02916 ± 0.1372	-0.02942 ± 0.1458	-0.0301 ± 0.1318	-0.02917 ± 0.1526	-0.02695 ± 0.1424	-0.04423 ± 0.141	-0.04801 ± 0.1417	-0.04112 ± 0.1403	-0.04977 ± 0.1533	-0.0426 ± 0.1371	-0.0641 ± 0.1312	-0.04222 ± 0.1491	-0.05758 ± 0.1441	-0.0403 ± 0.1402	-0.0469 ± 0.1383	-0.06389 ± 0.1275	0.003777	0.0003484	0.4115	0.03499	0.03593	0.1577	0.3532	0.2889	0.2897	0.05979	0.05813
Bellenguez_1_0.035_nosparse	-0.02794 ± 0.1432	-0.01723 ± 0.14	-0.03475 ± 0.1448	-0.02391 ± 0.1413	-0.0295 ± 0.1439	0.01307 ± 0.1147	-0.02735 ± 0.1384	-0.02861 ± 0.1462	-0.02954 ± 0.1315	-0.02824 ± 0.1528	-0.0264 ± 0.1433	-0.04326 ± 0.1414	-0.04666 ± 0.142	-0.04045 ± 0.1408	-0.04833 ± 0.1543	-0.04176 ± 0.1373	-0.06231 ± 0.1321	-0.04135 ± 0.1495	-0.05576 ± 0.1444	-0.03931 ± 0.1408	-0.04598 ± 0.1381	-0.06357 ± 0.129	0.004283	0.0005416	0.3954	0.04204	0.03661	0.1655	0.3365	0.334	0.3145	0.0608	0.05679
Bellenguez_1e.05_0.05_nosparse	0.135 ± 0.329	0.1496 ± 0.3255	0.1257 ± 0.3308	0.1421 ± 0.329	0.1322 ± 0.3289	0.2864 ± 0.322	0.1318 ± 0.3129	0.2843 ± 0.2909	0.05998 ± 0.3679	0.1448 ± 0.3116	0.2409 ± 0.2236	0.1099 ± 0.3248	0.1226 ± 0.3279	0.0994 ± 0.3218	0.0852 ± 0.3349	0.1172 ± 0.3214	0.1504 ± 0.3212	0.1274 ± 0.3046	0.2327 ± 0.2368	0.06463 ± 0.3389	0.1421 ± 0.3137	0.2304 ± 0.2917	0.01394	0.0894	0.05489	0.02806	0.1098	0.136	0.6747	0.1557	0.9713	0.8633	0.9136
Bellenguez_1.8e.05_0.05_nosparse	0.01084 ± 0.156	0.004263 ± 0.156	0.01502 ± 0.1558	0.01232 ± 0.149	0.01026 ± 0.1586	0.07564 ± 0.1663	0.01206 ± 0.1316	0.02683 ± 0.1364	0.003276 ± 0.1722	0.009463 ± 0.1566	0.02373 ± 0.1221	0.002571 ± 0.16	0.008056 ± 0.1607	-0.001952 ± 0.1594	-0.01046 ± 0.1659	0.006407 ± 0.1581	-0.02234 ± 0.1506	0.004069 ± 0.1584	0.00586 ± 0.1459	-0.003324 ± 0.1659	0.01053 ± 0.1548	0.01954 ± 0.1396	0.3292	0.522	0.06566	0.2313	0.6135	0.1108	0.9063	0.3191	0.737	0.9876	0.9756
Bellenguez_3.2e.05_0.05_nosparse	0.1231 ± 0.4384	0.1111 ± 0.4339	0.1307 ± 0.4411	0.1346 ± 0.4433	0.1186 ± 0.4365	0.4144 ± 0.4016	0.1798 ± 0.471	0.1464 ± 0.4648	0.08236 ± 0.4158	0.1336 ± 0.4516	0.1186 ± 0.3982	0.101 ± 0.4427	0.1167 ± 0.4385	0.08795 ± 0.4457	0.07342 ± 0.4455	0.1091 ± 0.4416	0.2593 ± 0.3841	0.1571 ± 0.4654	0.1543 ± 0.4083	0.07444 ± 0.4301	0.09821 ± 0.4483	0.08817 ± 0.4808	0.08891	0.9277	0.01919	0.02846	0.4459	0.2938	0.69	0.8515	0.5619	0.1351	0.3165
Bellenguez_5.6e.05_0.05_nosparse	0.02715 ± 0.1714	0.02515 ± 0.1684	0.02842 ± 0.1732	0.03767 ± 0.1673	0.02307 ± 0.1728	0.1024 ± 0.1848	0.02991 ± 0.1526	0.031 ± 0.1822	0.02373 ± 0.1871	0.02128 ± 0.1679	0.04741 ± 0.1383	0.01643 ± 0.1751	0.02354 ± 0.1723	0.01057 ± 0.1772	-0.0005876 ± 0.1817	0.02144 ± 0.1728	0.003483 ± 0.1791	0.01727 ± 0.1752	0.02787 ± 0.1456	0.007449 ± 0.1824	0.02856 ± 0.1677	0.02925 ± 0.153	0.1888	0.9869	0.06741	0.009057	0.9185	0.1993	0.9524	0.453	0.1142	0.291	0.6188
Bellenguez_1e.04_0.05_nosparse	0.07301 ± 0.2042	0.07224 ± 0.2009	0.0735 ± 0.2063	0.08109 ± 0.2028	0.06988 ± 0.2046	0.1296 ± 0.1505	0.08132 ± 0.1762	0.1272 ± 0.1493	0.04796 ± 0.2281	0.0737 ± 0.2062	0.1082 ± 0.1504	0.0611 ± 0.2141	0.07135 ± 0.2125	0.05264 ± 0.2149	0.03942 ± 0.2209	0.06748 ± 0.2116	0.06586 ± 0.1802	0.0728 ± 0.1998	0.1147 ± 0.1498	0.03585 ± 0.2267	0.08204 ± 0.2075	0.1193 ± 0.1835	0.2693	0.991	0.1152	0.02999	0.9159	0.4141	0.942	0.7942	0.4333	0.3839	0.5169
Bellenguez_0.00018_0.05_nosparse	-0.01956 ± 0.1693	-0.01765 ± 0.1732	-0.02078 ± 0.1667	-0.01243 ± 0.1651	-0.02232 ± 0.1708	-0.05407 ± 0.1102	-0.008902 ± 0.1467	-0.02403 ± 0.1669	-0.02204 ± 0.1839	-0.0165 ± 0.1671	-0.02684 ± 0.1538	-0.02923 ± 0.1756	-0.02635 ± 0.1759	-0.0316 ± 0.1754	-0.03901 ± 0.1772	-0.02635 ± 0.1751	-0.05372 ± 0.2035	-0.03073 ± 0.1782	-0.01492 ± 0.1544	-0.038 ± 0.1817	-0.01718 ± 0.1668	-0.004984 ± 0.1481	0.2028	0.3423	0.3267	0.03042	0.8236	0.9277	0.5156	0.9457	0.1096	0.9661	0.2856
Bellenguez_0.00032_0.05_nosparse	0.07577 ± 0.1774	0.07805 ± 0.1805	0.07431 ± 0.1753	0.0837 ± 0.171	0.07269 ± 0.1797	0.12 ± 0.1274	0.1032 ± 0.1567	0.1042 ± 0.1543	0.0561 ± 0.1952	0.07489 ± 0.1755	0.098 ± 0.1484	0.0634 ± 0.1851	0.071 ± 0.1848	0.05713 ± 0.1851	0.0503 ± 0.1914	0.06725 ± 0.1831	0.09638 ± 0.1747	0.08415 ± 0.1827	0.1134 ± 0.1425	0.03786 ± 0.1913	0.08024 ± 0.1774	0.1075 ± 0.1712	0.1718	0.5175	0.1559	0.02154	0.7697	0.65	0.9105	0.59	0.08452	0.4538	0.6125
Bellenguez_0.00056_0.05_nosparse	-0.008025 ± 0.2228	-0.006178 ± 0.2265	-0.009201 ± 0.2204	-0.005116 ± 0.2164	-0.009153 ± 0.2252	0.08264 ± 0.1862	-0.01973 ± 0.2006	0.02264 ± 0.2119	-0.023 ± 0.2417	-0.007994 ± 0.2159	0.02266 ± 0.2083	-0.01465 ± 0.2309	-0.008599 ± 0.2283	-0.01965 ± 0.2329	-0.02844 ± 0.2452	-0.01059 ± 0.2264	-0.0819 ± 0.2782	0.0004741 ± 0.2151	0.02331 ± 0.1919	-0.03376 ± 0.2402	0.001186 ± 0.2229	0.03129 ± 0.2342	0.6909	0.9083	0.4646	0.3242	0.9321	0.04184	0.2472	0.7551	0.4417	0.2566	0.4585
Bellenguez_0.001_0.05_nosparse	-0.007773 ± 0.2043	-0.00828 ± 0.2065	-0.007451 ± 0.2029	-0.01422 ± 0.184	-0.005272 ± 0.2117	0.02586 ± 0.2285	-0.005491 ± 0.1845	0.03347 ± 0.1896	-0.0192 ± 0.2277	-0.01331 ± 0.1917	0.02336 ± 0.1904	-0.01753 ± 0.2062	-0.0115 ± 0.2056	-0.02249 ± 0.2066	-0.02699 ± 0.2102	-0.01474 ± 0.205	-0.04752 ± 0.197	-0.0003046 ± 0.1976	0.005118 ± 0.192	-0.03528 ± 0.2122	-0.003505 ± 0.203	0.01802 ± 0.1835	0.3603	0.9726	0.195	0.7015	0.3428	0.2086	0.857	0.7623	0.1579	0.2159	0.8914
Bellenguez_0.0018_0.05_nosparse	0.04137 ± 0.2301	0.04897 ± 0.236	0.03654 ± 0.2261	0.03854 ± 0.2176	0.04247 ± 0.2347	0.1469 ± 0.2066	0.03924 ± 0.2054	0.08181 ± 0.2242	0.02366 ± 0.2547	0.03638 ± 0.218	0.08539 ± 0.2104	0.02535 ± 0.2327	0.03187 ± 0.231	0.01997 ± 0.234	0.015 ± 0.2496	0.0284 ± 0.2274	-0.01238 ± 0.2443	0.03569 ± 0.2274	0.06503 ± 0.1936	0.007335 ± 0.2414	0.04014 ± 0.2239	0.07422 ± 0.2221	0.1436	0.3483	0.1907	0.4947	0.1883	0.0304	0.8805	0.4878	0.3134	0.5003	0.8422
Bellenguez_0.0032_0.05_nosparse	0.0314 ± 0.2437	0.03753 ± 0.2489	0.02751 ± 0.2403	0.02752 ± 0.2406	0.03291 ± 0.2448	0.1644 ± 0.2411	0.03461 ± 0.2103	0.08859 ± 0.2269	0.0001829 ± 0.2609	0.02739 ± 0.2366	0.09692 ± 0.2279	0.01284 ± 0.2489	0.01863 ± 0.2487	0.008062 ± 0.249	0.004272 ± 0.2701	0.01536 ± 0.2423	-0.02193 ± 0.2437	0.03149 ± 0.2353	0.07076 ± 0.213	-0.01352 ± 0.2586	0.03164 ± 0.2425	0.08248 ± 0.2223	0.06983	0.2433	0.1141	0.3822	0.1054	0.0335	0.9593	0.6018	0.4531	0.5754	0.8582
Bellenguez_0.0056_0.05_nosparse	0.02422 ± 0.2404	0.03295 ± 0.2412	0.01867 ± 0.2397	0.02396 ± 0.236	0.02432 ± 0.2421	0.1431 ± 0.2466	0.03191 ± 0.2119	0.08451 ± 0.2244	-0.009844 ± 0.2595	0.02113 ± 0.2339	0.09113 ± 0.209	0.003199 ± 0.2462	0.007492 ± 0.2494	-0.0003405 ± 0.2434	-0.005206 ± 0.2639	0.005673 ± 0.2406	-0.02966 ± 0.2389	0.0218 ± 0.2321	0.06559 ± 0.206	-0.02548 ± 0.2549	0.02501 ± 0.2403	0.07425 ± 0.2288	0.02679	0.1006	0.09352	0.2253	0.05725	0.02849	0.6661	0.6446	0.3322	0.5529	0.776
Bellenguez_0.01_0.05_nosparse	-0.008648 ± 0.2181	0.0004673 ± 0.22	-0.01445 ± 0.2166	-0.01013 ± 0.2174	-0.008073 ± 0.2183	0.1001 ± 0.2311	-0.004893 ± 0.1945	0.04297 ± 0.2161	-0.04234 ± 0.2285	-0.006832 ± 0.2163	0.04682 ± 0.1888	-0.02901 ± 0.2234	-0.02724 ± 0.2253	-0.03047 ± 0.2218	-0.03932 ± 0.2375	-0.02598 ± 0.219	-0.07503 ± 0.2141	-0.01134 ± 0.2156	0.0197 ± 0.2021	-0.05046 ± 0.2276	-0.01475 ± 0.2217	0.02965 ± 0.2062	0.01988	0.04412	0.125	0.1371	0.0621	0.02493	0.8041	0.4962	0.7147	0.8187	0.5798
Bellenguez_0.018_0.05_nosparse	-0.03978 ± 0.1882	-0.0302 ± 0.1891	-0.04587 ± 0.1873	-0.04012 ± 0.187	-0.03964 ± 0.1886	0.061 ± 0.2082	-0.03801 ± 0.1699	0.003119 ± 0.1882	-0.0662 ± 0.1924	-0.03863 ± 0.1901	0.003148 ± 0.1637	-0.0604 ± 0.1929	-0.06102 ± 0.1939	-0.0599 ± 0.192	-0.07002 ± 0.2024	-0.05757 ± 0.1899	-0.0981 ± 0.1854	-0.04864 ± 0.1884	-0.03014 ± 0.1821	-0.07475 ± 0.195	-0.05006 ± 0.1933	-0.02202 ± 0.1743	0.006168	0.01099	0.1117	0.08241	0.02751	0.02756	0.7376	0.3484	0.5633	0.511	0.2675
Bellenguez_0.032_0.05_nosparse	-0.03673 ± 0.1662	-0.02639 ± 0.1652	-0.04331 ± 0.1665	-0.03541 ± 0.1657	-0.03724 ± 0.1664	0.03664 ± 0.1764	-0.03673 ± 0.1539	-0.01058 ± 0.1734	-0.05397 ± 0.1625	-0.03542 ± 0.1729	-0.00988 ± 0.1488	-0.05798 ± 0.1696	-0.05998 ± 0.1697	-0.05633 ± 0.1695	-0.06736 ± 0.1793	-0.05522 ± 0.1665	-0.08814 ± 0.1653	-0.0486 ± 0.1688	-0.04869 ± 0.1699	-0.0657 ± 0.1694	-0.05222 ± 0.1715	-0.04108 ± 0.1523	0.001253	0.001544	0.1024	0.03471	0.01047	0.06201	0.6622	0.2655	0.2798	0.1959	0.1242
Bellenguez_0.056_0.05_nosparse	-0.04256 ± 0.1533	-0.03232 ± 0.1509	-0.04907 ± 0.1544	-0.04013 ± 0.1526	-0.0435 ± 0.1535	0.01236 ± 0.148	-0.04366 ± 0.1453	-0.03334 ± 0.1637	-0.05058 ± 0.1447	-0.04162 ± 0.1628	-0.03122 ± 0.1408	-0.06169 ± 0.1554	-0.06513 ± 0.1547	-0.05887 ± 0.156	-0.07027 ± 0.1656	-0.05917 ± 0.1522	-0.09362 ± 0.1533	-0.05577 ± 0.1596	-0.06865 ± 0.1613	-0.06288 ± 0.1541	-0.06022 ± 0.1558	-0.06459 ± 0.1384	0.001757	0.0007116	0.1953	0.02905	0.01752	0.08018	0.5372	0.2473	0.1898	0.12	0.07742
Bellenguez_0.1_0.05_nosparse	-0.04048 ± 0.148	-0.02969 ± 0.1452	-0.04734 ± 0.1493	-0.03693 ± 0.1466	-0.04185 ± 0.1485	0.001429 ± 0.1327	-0.04287 ± 0.1404	-0.03914 ± 0.1548	-0.04363 ± 0.1369	-0.03987 ± 0.1586	-0.03644 ± 0.1418	-0.05839 ± 0.1487	-0.06246 ± 0.148	-0.05503 ± 0.1492	-0.06586 ± 0.1597	-0.05619 ± 0.1453	-0.08783 ± 0.1454	-0.05378 ± 0.155	-0.07191 ± 0.1551	-0.05634 ± 0.1474	-0.05945 ± 0.1477	-0.07289 ± 0.132	0.001969	0.0002645	0.2995	0.02395	0.02402	0.1294	0.5565	0.2322	0.1648	0.07333	0.05107
Bellenguez_0.18_0.05_nosparse	-0.03639 ± 0.1464	-0.02545 ± 0.143	-0.04335 ± 0.1482	-0.03235 ± 0.1452	-0.03796 ± 0.1469	0.006786 ± 0.1233	-0.03862 ± 0.139	-0.0368 ± 0.1521	-0.0388 ± 0.1344	-0.0356 ± 0.157	-0.03469 ± 0.1444	-0.0531 ± 0.1459	-0.05721 ± 0.146	-0.04971 ± 0.1458	-0.05997 ± 0.1576	-0.05108 ± 0.1422	-0.07979 ± 0.1381	-0.04992 ± 0.1528	-0.06658 ± 0.1511	-0.04975 ± 0.145	-0.05516 ± 0.1439	-0.07233 ± 0.1319	0.002639	0.0002338	0.3757	0.02773	0.0298	0.123	0.4605	0.277	0.2361	0.05241	0.04855
Bellenguez_0.32_0.05_nosparse	-0.03124 ± 0.1457	-0.02065 ± 0.1421	-0.03798 ± 0.1476	-0.02695 ± 0.1434	-0.0329 ± 0.1466	0.01486 ± 0.1198	-0.03098 ± 0.1401	-0.03342 ± 0.15	-0.03327 ± 0.1338	-0.03097 ± 0.1555	-0.03018 ± 0.1454	-0.04797 ± 0.1444	-0.05199 ± 0.145	-0.04466 ± 0.1439	-0.05466 ± 0.1568	-0.04601 ± 0.1406	-0.07117 ± 0.1331	-0.04519 ± 0.1522	-0.06129 ± 0.1481	-0.04446 ± 0.1437	-0.05038 ± 0.1418	-0.06622 ± 0.1316	0.002174	0.0002542	0.3372	0.02249	0.02739	0.08709	0.318	0.3247	0.231	0.0507	0.06001
Bellenguez_0.56_0.05_nosparse	-0.02699 ± 0.1461	-0.01624 ± 0.1428	-0.03383 ± 0.1477	-0.02242 ± 0.1443	-0.02876 ± 0.1467	0.0155 ± 0.1157	-0.02667 ± 0.1401	-0.02969 ± 0.1501	-0.02873 ± 0.1344	-0.02675 ± 0.1557	-0.02616 ± 0.1468	-0.04352 ± 0.1443	-0.04755 ± 0.1452	-0.04019 ± 0.1436	-0.04946 ± 0.1573	-0.04177 ± 0.1402	-0.06538 ± 0.1343	-0.04134 ± 0.1528	-0.0563 ± 0.1472	-0.03964 ± 0.1435	-0.04628 ± 0.1414	-0.06225 ± 0.1321	0.00294	0.0003269	0.3727	0.02818	0.03153	0.1577	0.3398	0.3553	0.2807	0.04335	0.0643
Bellenguez_1_0.05_nosparse	-0.02534 ± 0.1462	-0.01441 ± 0.1428	-0.03229 ± 0.1479	-0.02073 ± 0.1438	-0.02713 ± 0.1471	0.01557 ± 0.1126	-0.02345 ± 0.1407	-0.02673 ± 0.149	-0.02698 ± 0.1345	-0.02549 ± 0.1556	-0.02499 ± 0.148	-0.04139 ± 0.1445	-0.04508 ± 0.1453	-0.03835 ± 0.1437	-0.04731 ± 0.1574	-0.03965 ± 0.1404	-0.06334 ± 0.133	-0.03916 ± 0.153	-0.05386 ± 0.1479	-0.03741 ± 0.1439	-0.04408 ± 0.141	-0.0631 ± 0.1334	0.003511	0.0004421	0.3764	0.02779	0.03894	0.195	0.2886	0.3622	0.2937	0.05421	0.05199
Bellenguez_1e.05_0.07_nosparse	0.01675 ± 0.1834	0.01613 ± 0.1842	0.01714 ± 0.1829	0.0206 ± 0.1806	0.01525 ± 0.1844	0.08093 ± 0.1556	0.009643 ± 0.1649	0.05539 ± 0.184	0.008256 ± 0.1957	0.01465 ± 0.1851	0.03223 ± 0.149	0.01289 ± 0.1833	0.0182 ± 0.1841	0.008516 ± 0.1825	-0.00446 ± 0.1843	0.018 ± 0.1827	-0.009517 ± 0.1781	0.005032 ± 0.1784	0.02871 ± 0.1592	0.007866 ± 0.1898	0.02175 ± 0.1794	0.0396 ± 0.1675	0.6755	0.9101	0.4661	0.09655	0.7076	0.1198	0.9203	0.3002	0.9804	0.4106	0.6188
Bellenguez_1.8e.05_0.07_nosparse	0.02253 ± 0.1948	0.01561 ± 0.1955	0.02693 ± 0.1942	0.03155 ± 0.1896	0.01903 ± 0.1966	0.1159 ± 0.2125	0.0106 ± 0.1839	0.03483 ± 0.2006	0.0154 ± 0.2091	0.02172 ± 0.1917	0.0412 ± 0.1601	0.014 ± 0.1961	0.02319 ± 0.1964	0.006416 ± 0.1955	-0.006107 ± 0.2046	0.01991 ± 0.1932	-0.01783 ± 0.2012	0.0189 ± 0.1876	0.01626 ± 0.1935	0.005874 ± 0.205	0.02424 ± 0.1873	0.03083 ± 0.172	0.3791	0.3208	0.04014	0.03337	0.8793	0.05839	0.4412	0.3794	0.4337	0.6594	0.7247
Bellenguez_3.2e.05_0.07_nosparse	-0.04344 ± 0.1966	-0.04657 ± 0.1944	-0.04144 ± 0.198	-0.03274 ± 0.1928	-0.04758 ± 0.1979	0.06193 ± 0.2186	-0.04893 ± 0.1939	-0.03737 ± 0.2114	-0.05012 ± 0.2092	-0.04603 ± 0.1898	-0.02317 ± 0.1712	-0.05645 ± 0.1953	-0.04811 ± 0.1939	-0.06334 ± 0.1962	-0.07889 ± 0.2058	-0.04985 ± 0.1916	-0.07679 ± 0.2144	-0.06188 ± 0.1892	-0.0579 ± 0.1873	-0.05927 ± 0.2025	-0.0494 ± 0.1878	-0.03673 ± 0.1791	0.08373	0.9782	0.02086	0.004217	0.6896	0.06759	0.783	0.4383	0.2862	0.9771	0.6821
Bellenguez_5.6e.05_0.07_nosparse	0.1517 ± 0.3834	0.1585 ± 0.3679	0.1474 ± 0.3928	0.1601 ± 0.3838	0.1485 ± 0.3832	0.4134 ± 0.3291	0.203 ± 0.3889	0.2783 ± 0.3051	0.06536 ± 0.4096	0.1617 ± 0.3762	0.2455 ± 0.2889	0.1148 ± 0.3879	0.1326 ± 0.3823	0.1001 ± 0.3918	0.09604 ± 0.3896	0.1203 ± 0.3872	0.2947 ± 0.3548	0.1709 ± 0.379	0.27 ± 0.2763	0.05061 ± 0.4053	0.1469 ± 0.3624	0.2114 ± 0.3419	0.002452	0.1916	0.003476	0.01719	0.02954	0.3711	0.2131	0.9849	0.3757	0.4856	0.272
Bellenguez_1e.04_0.07_nosparse	0.04366 ± 0.1628	0.04043 ± 0.159	0.04572 ± 0.1651	0.05347 ± 0.1581	0.03986 ± 0.1644	0.05614 ± 0.1594	0.04396 ± 0.1413	0.05407 ± 0.1664	0.04 ± 0.181	0.04211 ± 0.1603	0.0542 ± 0.1263	0.03228 ± 0.1698	0.04035 ± 0.1699	0.02562 ± 0.1695	0.01549 ± 0.172	0.03722 ± 0.1689	0.01666 ± 0.1696	0.0378 ± 0.1679	0.03898 ± 0.1471	0.02203 ± 0.1776	0.04377 ± 0.161	0.05381 ± 0.1551	0.1618	0.8622	0.03857	0.01194	0.8178	0.551	0.9125	0.3773	0.109	0.6449	0.8452
Bellenguez_0.00018_0.07_nosparse	0.02155 ± 0.1882	0.02385 ± 0.1845	0.02009 ± 0.1905	0.03206 ± 0.1842	0.01748 ± 0.1896	0.054 ± 0.1901	0.008339 ± 0.1704	0.02663 ± 0.1965	0.02053 ± 0.2068	0.01989 ± 0.1843	0.03574 ± 0.1506	0.01163 ± 0.192	0.01817 ± 0.1911	0.00623 ± 0.1925	-0.01333 ± 0.1954	0.01897 ± 0.1903	-0.02238 ± 0.2271	0.009828 ± 0.1891	0.02642 ± 0.1555	0.001968 ± 0.1982	0.02554 ± 0.1856	0.03768 ± 0.1835	0.2796	0.7161	0.2174	0.004778	0.7687	0.4141	0.6649	0.9955	0.09524	0.406	0.6125
Bellenguez_0.00032_0.07_nosparse	0.01185 ± 0.2871	0.03309 ± 0.2818	-0.001665 ± 0.2896	0.0212 ± 0.2794	0.008225 ± 0.29	0.1457 ± 0.242	0.02822 ± 0.2616	0.1101 ± 0.2345	-0.06337 ± 0.3201	0.02527 ± 0.2724	0.1127 ± 0.2155	-0.02168 ± 0.2882	-0.01297 ± 0.2865	-0.02887 ± 0.2893	-0.03962 ± 0.3044	-0.01641 ± 0.283	0.03969 ± 0.273	-0.008072 ± 0.2653	0.1037 ± 0.183	-0.0734 ± 0.3088	0.02209 ± 0.2635	0.09979 ± 0.2463	0.001097	0.0047	0.04077	0.01099	0.01901	0.1735	0.2632	0.8634	0.4685	0.8548	0.8652
Bellenguez_0.00056_0.07_nosparse	0.1169 ± 0.2285	0.1285 ± 0.2346	0.1095 ± 0.2242	0.1255 ± 0.2185	0.1135 ± 0.2321	0.1458 ± 0.1832	0.1111 ± 0.2013	0.1701 ± 0.188	0.08843 ± 0.2632	0.1244 ± 0.2161	0.1508 ± 0.1901	0.1073 ± 0.2395	0.1139 ± 0.2365	0.1019 ± 0.2419	0.08587 ± 0.2425	0.1136 ± 0.2383	0.07666 ± 0.2244	0.1296 ± 0.224	0.144 ± 0.1857	0.08273 ± 0.2508	0.1255 ± 0.235	0.1643 ± 0.212	0.5875	0.4415	0.7969	0.05767	0.7013	0.228	0.3203	0.3753	0.714	0.4664	0.3367
Bellenguez_0.001_0.07_nosparse	0.03114 ± 0.2249	0.03898 ± 0.2279	0.02615 ± 0.2228	0.03451 ± 0.2144	0.02984 ± 0.2288	0.09371 ± 0.2404	0.03771 ± 0.1994	0.08434 ± 0.2047	-0.004288 ± 0.2481	0.0363 ± 0.2145	0.08098 ± 0.1983	0.0148 ± 0.2308	0.01973 ± 0.2315	0.01073 ± 0.2302	0.007301 ± 0.2406	0.01701 ± 0.2278	-0.02883 ± 0.2266	0.04206 ± 0.2169	0.0714 ± 0.1883	-0.0127 ± 0.2407	0.03167 ± 0.2209	0.07943 ± 0.2332	0.08108	0.1859	0.1937	0.2507	0.1747	0.01648	0.8136	0.501	0.7612	0.817	0.8253
Bellenguez_0.0018_0.07_nosparse	-0.004725 ± 0.2382	0.003982 ± 0.2441	-0.01026 ± 0.2342	-0.007415 ± 0.2304	-0.003682 ± 0.2411	0.1062 ± 0.2222	-0.002991 ± 0.2149	0.04451 ± 0.2242	-0.0369 ± 0.257	-0.004386 ± 0.2271	0.05418 ± 0.2279	-0.02137 ± 0.2419	-0.01468 ± 0.2397	-0.02688 ± 0.2435	-0.0295 ± 0.2583	-0.01897 ± 0.2368	-0.06248 ± 0.2394	0.00177 ± 0.2312	0.02486 ± 0.2129	-0.04634 ± 0.2516	-0.005092 ± 0.232	0.04562 ± 0.2255	0.0959	0.1898	0.2056	0.3627	0.1581	0.04055	0.7506	0.4228	0.6282	0.8648	0.9827
Bellenguez_0.0032_0.07_nosparse	0.02688 ± 0.2292	0.03729 ± 0.2343	0.02025 ± 0.2257	0.02785 ± 0.2248	0.0265 ± 0.2309	0.1261 ± 0.2045	0.03453 ± 0.2064	0.08069 ± 0.2187	-0.001859 ± 0.2501	0.02281 ± 0.2197	0.08661 ± 0.2047	0.00866 ± 0.2347	0.01413 ± 0.237	0.00415 ± 0.2327	0.001909 ± 0.2513	0.01065 ± 0.2295	-0.03179 ± 0.2194	0.02967 ± 0.2294	0.06256 ± 0.2093	-0.01821 ± 0.2428	0.02796 ± 0.2238	0.07729 ± 0.2165	0.06024	0.1478	0.1384	0.386	0.09123	0.03689	0.9319	0.5415	0.2996	0.5377	0.9552
Bellenguez_0.0056_0.07_nosparse	0.01832 ± 0.2316	0.02736 ± 0.2337	0.01257 ± 0.2301	0.01633 ± 0.2269	0.01909 ± 0.2334	0.1149 ± 0.2063	0.02775 ± 0.2041	0.07676 ± 0.2221	-0.01105 ± 0.2492	0.01463 ± 0.2253	0.07546 ± 0.21	-0.0009076 ± 0.2377	0.003429 ± 0.2393	-0.004484 ± 0.2364	-0.007445 ± 0.2564	0.001016 ± 0.2319	-0.04424 ± 0.2208	0.01635 ± 0.2299	0.04589 ± 0.2042	-0.02521 ± 0.2464	0.01769 ± 0.2293	0.06589 ± 0.2223	0.05415	0.1271	0.151	0.418	0.06912	0.01965	0.6652	0.3784	0.4179	0.5259	0.9898
Bellenguez_0.01_0.07_nosparse	-0.005098 ± 0.2211	0.003331 ± 0.2231	-0.01046 ± 0.2196	-0.006611 ± 0.2193	-0.004511 ± 0.2218	0.1128 ± 0.2348	-0.00142 ± 0.1995	0.04892 ± 0.2177	-0.03568 ± 0.2313	-0.007101 ± 0.2179	0.05363 ± 0.1976	-0.02463 ± 0.2259	-0.023 ± 0.2281	-0.02598 ± 0.2241	-0.03167 ± 0.2406	-0.02256 ± 0.2214	-0.06559 ± 0.2182	-0.007543 ± 0.2175	0.02271 ± 0.2042	-0.04626 ± 0.2313	-0.009802 ± 0.2222	0.0344 ± 0.2121	0.02934	0.06616	0.1353	0.234	0.06262	0.03461	0.7714	0.4564	0.5633	0.8973	0.7334
Bellenguez_0.018_0.07_nosparse	-0.01521 ± 0.1987	-0.006027 ± 0.1985	-0.02105 ± 0.1986	-0.01583 ± 0.1982	-0.01497 ± 0.1988	0.0905 ± 0.2101	-0.01185 ± 0.1806	0.02707 ± 0.2004	-0.04186 ± 0.2027	-0.01478 ± 0.2007	0.02954 ± 0.1745	-0.03628 ± 0.2036	-0.03545 ± 0.2051	-0.03696 ± 0.2024	-0.04604 ± 0.2153	-0.0334 ± 0.1999	-0.07607 ± 0.1928	-0.02334 ± 0.1972	-0.00443 ± 0.1937	-0.05228 ± 0.2063	-0.02487 ± 0.2035	0.0107 ± 0.1885	0.007676	0.0226	0.07968	0.1073	0.02912	0.0285	0.6381	0.3722	0.4774	0.6153	0.5054
Bellenguez_0.032_0.07_nosparse	-0.03561 ± 0.1736	-0.02601 ± 0.173	-0.04172 ± 0.1737	-0.03623 ± 0.174	-0.03537 ± 0.1734	0.04936 ± 0.1782	-0.03233 ± 0.1615	-0.006864 ± 0.1808	-0.05508 ± 0.1702	-0.03477 ± 0.1799	-0.005387 ± 0.1559	-0.05629 ± 0.1781	-0.0581 ± 0.1792	-0.0548 ± 0.1772	-0.0662 ± 0.1885	-0.05338 ± 0.1748	-0.09728 ± 0.1755	-0.04697 ± 0.1768	-0.03989 ± 0.1793	-0.06522 ± 0.1777	-0.04976 ± 0.1799	-0.0327 ± 0.1639	0.003553	0.00489	0.1226	0.06206	0.01793	0.02254	0.5615	0.3642	0.4251	0.2951	0.2284
Bellenguez_0.056_0.07_nosparse	-0.04271 ± 0.1587	-0.03193 ± 0.1564	-0.04956 ± 0.1598	-0.04062 ± 0.1583	-0.04352 ± 0.1589	0.02143 ± 0.1518	-0.04169 ± 0.1494	-0.02708 ± 0.1673	-0.05448 ± 0.1505	-0.04166 ± 0.1678	-0.02618 ± 0.1476	-0.06278 ± 0.161	-0.06575 ± 0.1613	-0.06033 ± 0.1607	-0.07152 ± 0.1712	-0.06021 ± 0.1578	-0.09476 ± 0.1572	-0.05672 ± 0.1649	-0.06325 ± 0.1667	-0.06582 ± 0.1596	-0.06001 ± 0.1615	-0.05865 ± 0.147	0.00154	0.000828	0.1718	0.03377	0.01388	0.04737	0.4718	0.2528	0.2666	0.1295	0.09214
Bellenguez_0.1_0.07_nosparse	-0.04288 ± 0.1523	-0.0322 ± 0.1492	-0.04967 ± 0.1538	-0.03932 ± 0.1513	-0.04426 ± 0.1526	0.007071 ± 0.1328	-0.04279 ± 0.1448	-0.04075 ± 0.1611	-0.04807 ± 0.1406	-0.04191 ± 0.1629	-0.03733 ± 0.1469	-0.06184 ± 0.1534	-0.06618 ± 0.1531	-0.05825 ± 0.1534	-0.06973 ± 0.1653	-0.05951 ± 0.1496	-0.09372 ± 0.1509	-0.05797 ± 0.1596	-0.07206 ± 0.1606	-0.06039 ± 0.1517	-0.06245 ± 0.1528	-0.07063 ± 0.1377	0.001625	0.0002507	0.2825	0.02722	0.01878	0.08952	0.4041	0.295	0.2036	0.07349	0.08406
Bellenguez_0.18_0.07_nosparse	-0.03746 ± 0.1499	-0.02643 ± 0.1464	-0.04448 ± 0.1517	-0.03327 ± 0.1484	-0.03908 ± 0.1505	0.01186 ± 0.1283	-0.03713 ± 0.1432	-0.03908 ± 0.1572	-0.04085 ± 0.1375	-0.03645 ± 0.1604	-0.03582 ± 0.1474	-0.05489 ± 0.1494	-0.0591 ± 0.1495	-0.05142 ± 0.1493	-0.06185 ± 0.1615	-0.05285 ± 0.1456	-0.08541 ± 0.1416	-0.05221 ± 0.1564	-0.06824 ± 0.1562	-0.05172 ± 0.1481	-0.05658 ± 0.1479	-0.07056 ± 0.1353	0.002833	0.0002833	0.3626	0.03127	0.02866	0.08712	0.3735	0.3155	0.2616	0.06169	0.07061
Bellenguez_0.32_0.07_nosparse	-0.03516 ± 0.149	-0.02451 ± 0.1454	-0.04194 ± 0.1508	-0.03036 ± 0.1471	-0.03703 ± 0.1497	0.009857 ± 0.1205	-0.03454 ± 0.1423	-0.03747 ± 0.1562	-0.03702 ± 0.1362	-0.03448 ± 0.1593	-0.0363 ± 0.1491	-0.05237 ± 0.1486	-0.05657 ± 0.1492	-0.0489 ± 0.1479	-0.0591 ± 0.1618	-0.05038 ± 0.1444	-0.07797 ± 0.1404	-0.04996 ± 0.1567	-0.06472 ± 0.1516	-0.04836 ± 0.1472	-0.05514 ± 0.1464	-0.07324 ± 0.1381	0.002599	0.0003078	0.3486	0.02534	0.03124	0.1361	0.3219	0.3436	0.2461	0.04477	0.06467
Bellenguez_0.56_0.07_nosparse	-0.03189 ± 0.1492	-0.02062 ± 0.1458	-0.03906 ± 0.151	-0.02749 ± 0.1468	-0.03359 ± 0.1501	0.01571 ± 0.1214	-0.03099 ± 0.142	-0.03522 ± 0.1549	-0.03391 ± 0.1367	-0.0313 ± 0.159	-0.03223 ± 0.1515	-0.04863 ± 0.1479	-0.05295 ± 0.1486	-0.04507 ± 0.1471	-0.05482 ± 0.1611	-0.04681 ± 0.1437	-0.074 ± 0.1391	-0.04671 ± 0.1556	-0.06075 ± 0.1513	-0.04456 ± 0.147	-0.0514 ± 0.1451	-0.06848 ± 0.1375	0.003187	0.0002334	0.4237	0.03061	0.03361	0.08951	0.3213	0.3876	0.2801	0.05032	0.07161
Bellenguez_1_0.07_nosparse	-0.02898 ± 0.1496	-0.01823 ± 0.1461	-0.03582 ± 0.1514	-0.02442 ± 0.1474	-0.03075 ± 0.1505	0.01479 ± 0.1187	-0.02862 ± 0.1436	-0.03188 ± 0.1534	-0.03073 ± 0.137	-0.02828 ± 0.1596	-0.02989 ± 0.1518	-0.0459 ± 0.148	-0.05005 ± 0.1491	-0.04248 ± 0.147	-0.05148 ± 0.1618	-0.04426 ± 0.1436	-0.071 ± 0.1354	-0.04375 ± 0.1559	-0.05939 ± 0.1499	-0.04187 ± 0.1474	-0.04859 ± 0.1449	-0.0651 ± 0.1403	0.002613	0.0003132	0.3502	0.03482	0.02651	0.09453	0.3113	0.3523	0.2641	0.0438	0.08498
Bellenguez_1e.05_0.035_sparse	-0.02711 ± 0.1466	-0.03212 ± 0.1486	-0.02392 ± 0.1453	-0.02216 ± 0.1407	-0.02903 ± 0.1488	0.04286 ± 0.1474	-0.0235 ± 0.1164	-0.004373 ± 0.1473	-0.03134 ± 0.1586	-0.03252 ± 0.1479	-0.01418 ± 0.1216	-0.03483 ± 0.1526	-0.02858 ± 0.1532	-0.03997 ± 0.1519	-0.0435 ± 0.1554	-0.03227 ± 0.1517	-0.04359 ± 0.1332	-0.0413 ± 0.1529	-0.02166 ± 0.1304	-0.03982 ± 0.1598	-0.02569 ± 0.146	-0.0213 ± 0.123	0.232	0.6728	0.04694	0.1992	0.489	0.09972	0.7076	0.3369	0.3871	0.4439	0.6849
Bellenguez_1.8e.05_0.035_sparse	0.01693 ± 0.1758	0.009224 ± 0.1752	0.02184 ± 0.176	0.02763 ± 0.1711	0.01279 ± 0.1773	0.09436 ± 0.1737	0.0181 ± 0.1617	0.03017 ± 0.1872	0.01054 ± 0.1908	0.01333 ± 0.1722	0.03462 ± 0.1433	0.007805 ± 0.1781	0.01605 ± 0.1803	0.001008 ± 0.176	-0.009963 ± 0.1855	0.01303 ± 0.1756	-0.019 ± 0.1872	0.01313 ± 0.1745	0.003108 ± 0.1766	0.0006474 ± 0.185	0.0167 ± 0.1694	0.02759 ± 0.1568	0.2463	0.289	0.01333	0.01788	0.9956	0.09449	0.9655	0.2941	0.3731	0.6737	0.7672
Bellenguez_3.2e.05_0.035_sparse	0.09955 ± 0.2108	0.101 ± 0.2064	0.09865 ± 0.2136	0.1133 ± 0.2125	0.0942 ± 0.2099	0.1155 ± 0.217	0.08388 ± 0.1945	0.1217 ± 0.2231	0.09256 ± 0.2299	0.1047 ± 0.2068	0.1023 ± 0.1687	0.09707 ± 0.2115	0.1058 ± 0.2115	0.08988 ± 0.2113	0.0707 ± 0.2119	0.1048 ± 0.2108	0.05659 ± 0.2333	0.1013 ± 0.2008	0.1066 ± 0.168	0.0878 ± 0.2178	0.1076 ± 0.2117	0.1264 ± 0.2029	0.9416	0.6777	0.5813	0.01359	0.2048	0.4216	0.4509	0.5216	0.6874	0.5953	0.2394
Bellenguez_5.6e.05_0.035_sparse	-0.02986 ± 0.1596	-0.03352 ± 0.1626	-0.02754 ± 0.1575	-0.01923 ± 0.1575	-0.03398 ± 0.1602	-0.01064 ± 0.1084	-0.01973 ± 0.1449	-0.01998 ± 0.1478	-0.03511 ± 0.1766	-0.03101 ± 0.1574	-0.02444 ± 0.1322	-0.03955 ± 0.1678	-0.03309 ± 0.168	-0.04487 ± 0.1675	-0.05077 ± 0.1689	-0.03625 ± 0.1673	-0.06517 ± 0.1853	-0.03757 ± 0.1684	-0.04824 ± 0.1685	-0.04606 ± 0.173	-0.02935 ± 0.1593	-0.01846 ± 0.1404	0.2165	0.8051	0.05298	0.05904	0.7452	0.3779	0.4178	0.3275	0.3323	0.7474	0.8562
Bellenguez_1e.04_0.035_sparse	0.14 ± 0.3406	0.15 ± 0.3322	0.1336 ± 0.3456	0.1448 ± 0.349	0.1381 ± 0.3372	0.3132 ± 0.2905	0.1642 ± 0.3245	0.247 ± 0.285	0.06455 ± 0.3664	0.1615 ± 0.3328	0.1975 ± 0.2805	0.1186 ± 0.3428	0.1321 ± 0.3368	0.1074 ± 0.3472	0.09156 ± 0.345	0.1265 ± 0.3417	0.2321 ± 0.3149	0.1703 ± 0.3369	0.2482 ± 0.2563	0.06416 ± 0.3527	0.1444 ± 0.3285	0.2126 ± 0.3113	0.03433	0.2639	0.05252	0.02299	0.2447	0.4444	0.8821	0.6886	0.7974	0.2289	0.94
Bellenguez_0.00018_0.035_sparse	-0.07287 ± 0.1917	-0.06732 ± 0.1923	-0.07641 ± 0.1912	-0.06714 ± 0.1891	-0.07509 ± 0.1926	-0.07743 ± 0.1927	-0.0766 ± 0.1826	-0.06781 ± 0.1828	-0.07575 ± 0.21	-0.07424 ± 0.1869	-0.05825 ± 0.161	-0.0851 ± 0.1976	-0.07953 ± 0.1942	-0.08969 ± 0.2003	-0.1024 ± 0.1966	-0.08 ± 0.1977	-0.1243 ± 0.2062	-0.08648 ± 0.1937	-0.07495 ± 0.164	-0.09225 ± 0.2052	-0.07373 ± 0.1932	-0.06781 ± 0.1688	0.1228	0.2961	0.209	0.01913	0.6071	0.5951	0.7561	0.6071	0.2206	0.8633	0.7565
Bellenguez_0.00032_0.035_sparse	0.0267 ± 0.2231	0.02885 ± 0.2244	0.02534 ± 0.2222	0.03534 ± 0.2295	0.02335 ± 0.2204	0.07686 ± 0.2093	0.004223 ± 0.2229	0.04178 ± 0.2239	0.02162 ± 0.247	0.03139 ± 0.2102	0.03065 ± 0.1934	0.02139 ± 0.2313	0.0284 ± 0.2289	0.0156 ± 0.233	-0.001656 ± 0.2378	0.02817 ± 0.2289	-0.03934 ± 0.282	0.03883 ± 0.219	0.01384 ± 0.2147	0.01062 ± 0.2376	0.02925 ± 0.2278	0.06144 ± 0.2079	0.5846	0.9452	0.3726	0.04057	0.5995	0.2039	0.1649	0.2804	0.4459	0.8951	0.2425
Bellenguez_0.00056_0.035_sparse	-0.005929 ± 0.2148	0.0004857 ± 0.2178	-0.01001 ± 0.2127	-0.004662 ± 0.1986	-0.006421 ± 0.2207	0.01629 ± 0.1923	-0.01535 ± 0.1926	0.02219 ± 0.1931	-0.01873 ± 0.2418	-0.004897 ± 0.2059	0.02077 ± 0.1852	-0.01736 ± 0.2215	-0.01023 ± 0.2179	-0.02323 ± 0.2242	-0.03352 ± 0.229	-0.0126 ± 0.219	-0.04766 ± 0.2028	-0.005422 ± 0.2223	0.009118 ± 0.1828	-0.03302 ± 0.2295	-0.004869 ± 0.2138	0.02311 ± 0.1966	0.439	0.7182	0.3881	0.2403	0.7502	0.2181	0.4648	0.6928	0.3775	0.5495	0.5624
Bellenguez_0.001_0.035_sparse	0.01784 ± 0.2218	0.02474 ± 0.2301	0.01345 ± 0.2162	0.0263 ± 0.2161	0.01456 ± 0.2238	0.092 ± 0.1579	0.0118 ± 0.2086	0.0359 ± 0.2176	0.002034 ± 0.2431	0.01962 ± 0.2128	0.04688 ± 0.2006	0.004478 ± 0.2334	0.009017 ± 0.2346	0.0007348 ± 0.2324	-0.01505 ± 0.2506	0.01023 ± 0.2278	-0.01579 ± 0.2632	0.02559 ± 0.2274	0.03977 ± 0.21	-0.02002 ± 0.243	0.02351 ± 0.2178	0.05552 ± 0.2269	0.2007	0.2701	0.3666	0.04437	0.7252	0.1261	0.3357	0.9247	0.1354	0.5831	0.5676
Bellenguez_0.0018_0.035_sparse	0.06882 ± 0.2493	0.07922 ± 0.2512	0.06219 ± 0.2479	0.06559 ± 0.2368	0.07006 ± 0.254	0.1706 ± 0.2475	0.07547 ± 0.2146	0.1372 ± 0.2267	0.03402 ± 0.2743	0.06521 ± 0.2379	0.1388 ± 0.2252	0.04939 ± 0.2526	0.05701 ± 0.2522	0.0431 ± 0.2528	0.04415 ± 0.2696	0.05093 ± 0.2474	0.03576 ± 0.2291	0.07174 ± 0.24	0.1167 ± 0.2015	0.01658 ± 0.2631	0.07349 ± 0.2448	0.1275 ± 0.224	0.06359	0.2101	0.1166	0.5987	0.0605	0.07576	0.9752	0.5591	0.2377	0.3689	0.8452
Bellenguez_0.0032_0.035_sparse	0.03788 ± 0.2473	0.04442 ± 0.2513	0.03372 ± 0.2447	0.03397 ± 0.242	0.0394 ± 0.2493	0.1705 ± 0.2452	0.04232 ± 0.2173	0.1064 ± 0.2202	-0.0009634 ± 0.2675	0.0375 ± 0.2375	0.1064 ± 0.2288	0.02108 ± 0.2508	0.02844 ± 0.2501	0.01501 ± 0.2513	0.015 ± 0.2696	0.02286 ± 0.245	-0.01803 ± 0.2264	0.0461 ± 0.2382	0.08049 ± 0.2114	-0.007186 ± 0.2608	0.03858 ± 0.2434	0.09795 ± 0.2278	0.1011	0.2983	0.1438	0.4969	0.1341	0.01647	0.7599	0.3465	0.7781	0.7015	0.9573
Bellenguez_0.0056_0.035_sparse	-0.007976 ± 0.2405	0.0002204 ± 0.242	-0.01319 ± 0.2395	-0.01124 ± 0.2349	-0.006711 ± 0.2427	0.1124 ± 0.2527	-0.00458 ± 0.2129	0.05337 ± 0.2338	-0.04421 ± 0.2585	-0.008927 ± 0.2332	0.06012 ± 0.2097	-0.0281 ± 0.2445	-0.02467 ± 0.2458	-0.03094 ± 0.2434	-0.03876 ± 0.2609	-0.02497 ± 0.2394	-0.06641 ± 0.2339	-0.01014 ± 0.2301	0.03469 ± 0.2018	-0.05496 ± 0.2519	-0.008847 ± 0.2423	0.0433 ± 0.2269	0.03274	0.1032	0.115	0.2253	0.06853	0.04055	0.7849	0.5452	0.5504	0.6889	0.7152
Bellenguez_0.01_0.035_sparse	-0.01605 ± 0.2132	-0.005969 ± 0.2159	-0.02247 ± 0.2112	-0.01684 ± 0.2098	-0.01575 ± 0.2145	0.086 ± 0.2382	-0.01656 ± 0.1908	0.03588 ± 0.2053	-0.04972 ± 0.2263	-0.01319 ± 0.2098	0.03937 ± 0.1816	-0.0375 ± 0.2177	-0.03544 ± 0.2192	-0.0392 ± 0.2164	-0.04946 ± 0.2285	-0.03398 ± 0.2143	-0.05834 ± 0.207	-0.01986 ± 0.2052	0.01154 ± 0.1908	-0.06121 ± 0.223	-0.0206 ± 0.2171	0.02022 ± 0.2	0.01114	0.02724	0.1044	0.08723	0.04468	0.05188	0.9388	0.4962	0.477	0.8049	0.482
Bellenguez_0.018_0.035_sparse	-0.04099 ± 0.1864	-0.0311 ± 0.1877	-0.04729 ± 0.1853	-0.04138 ± 0.1854	-0.04084 ± 0.1868	0.0445 ± 0.2102	-0.04235 ± 0.1705	-0.003068 ± 0.1884	-0.06592 ± 0.1918	-0.0388 ± 0.187	-0.0001972 ± 0.1627	-0.06099 ± 0.1898	-0.06149 ± 0.1904	-0.06058 ± 0.1892	-0.07105 ± 0.1971	-0.05803 ± 0.1875	-0.08945 ± 0.188	-0.04848 ± 0.1822	-0.0341 ± 0.1774	-0.07541 ± 0.1922	-0.05058 ± 0.1918	-0.0253 ± 0.1683	0.005814	0.01017	0.1157	0.07023	0.02948	0.08953	0.8963	0.3949	0.4405	0.4245	0.2394
Bellenguez_0.032_0.035_sparse	-0.05185 ± 0.1652	-0.04198 ± 0.165	-0.05813 ± 0.165	-0.05024 ± 0.1661	-0.05247 ± 0.1648	0.01193 ± 0.1788	-0.05483 ± 0.1525	-0.03422 ± 0.1766	-0.06492 ± 0.1628	-0.05017 ± 0.1704	-0.03153 ± 0.1506	-0.07083 ± 0.168	-0.07236 ± 0.1679	-0.06958 ± 0.1681	-0.0814 ± 0.1731	-0.06773 ± 0.1664	-0.1 ± 0.1743	-0.0631 ± 0.1665	-0.07047 ± 0.1687	-0.07633 ± 0.1679	-0.06583 ± 0.1701	-0.06041 ± 0.1487	0.002982	0.003956	0.1242	0.03542	0.0273	0.108	0.8127	0.2737	0.2106	0.2012	0.1395
Bellenguez_0.056_0.035_sparse	-0.05773 ± 0.1528	-0.04743 ± 0.1511	-0.06428 ± 0.1535	-0.05519 ± 0.1549	-0.05871 ± 0.152	-0.008286 ± 0.1551	-0.06338 ± 0.1433	-0.05736 ± 0.1651	-0.06141 ± 0.1451	-0.05642 ± 0.1604	-0.05249 ± 0.1463	-0.07414 ± 0.1539	-0.07695 ± 0.1533	-0.07181 ± 0.1544	-0.08329 ± 0.16	-0.07144 ± 0.152	-0.102 ± 0.1575	-0.07025 ± 0.1564	-0.08971 ± 0.1602	-0.07281 ± 0.1527	-0.0742 ± 0.155	-0.08029 ± 0.135	0.00525	0.001444	0.3106	0.04068	0.04112	0.2086	0.8554	0.3219	0.1563	0.1032	0.1375
Bellenguez_0.1_0.035_sparse	-0.04752 ± 0.1477	-0.03679 ± 0.1449	-0.05435 ± 0.149	-0.04469 ± 0.1492	-0.04862 ± 0.1471	-0.006571 ± 0.1411	-0.05216 ± 0.1403	-0.05192 ± 0.1553	-0.04842 ± 0.138	-0.04682 ± 0.1556	-0.04607 ± 0.1469	-0.06295 ± 0.1476	-0.06575 ± 0.1475	-0.06065 ± 0.1477	-0.07183 ± 0.1555	-0.06034 ± 0.1451	-0.08703 ± 0.1482	-0.0608 ± 0.1517	-0.08071 ± 0.1563	-0.05946 ± 0.1462	-0.06485 ± 0.1475	-0.07532 ± 0.1299	0.005545	0.0008207	0.3902	0.03431	0.04569	0.2486	0.6991	0.3256	0.1501	0.07331	0.1187
Bellenguez_0.18_0.035_sparse	-0.04566 ± 0.1457	-0.03477 ± 0.1427	-0.05259 ± 0.1472	-0.04271 ± 0.1472	-0.0468 ± 0.1451	-0.003929 ± 0.1327	-0.04814 ± 0.1394	-0.05015 ± 0.1497	-0.04554 ± 0.136	-0.04563 ± 0.1529	-0.04637 ± 0.1491	-0.06037 ± 0.1444	-0.06297 ± 0.1449	-0.05823 ± 0.1439	-0.06777 ± 0.1537	-0.0582 ± 0.1414	-0.07986 ± 0.1384	-0.05923 ± 0.1489	-0.07789 ± 0.1549	-0.05596 ± 0.1433	-0.06318 ± 0.143	-0.0757 ± 0.1297	0.00868	0.000794	0.4887	0.0632	0.05047	0.2382	0.5634	0.3939	0.1963	0.0748	0.1312
Bellenguez_0.32_0.035_sparse	-0.04423 ± 0.1456	-0.03348 ± 0.1423	-0.05107 ± 0.1472	-0.04106 ± 0.1461	-0.04545 ± 0.1454	-0.001143 ± 0.129	-0.04563 ± 0.1403	-0.04856 ± 0.1469	-0.04392 ± 0.1361	-0.04461 ± 0.1522	-0.04505 ± 0.1514	-0.05796 ± 0.1435	-0.0606 ± 0.1442	-0.05579 ± 0.1429	-0.06463 ± 0.1531	-0.056 ± 0.1405	-0.07314 ± 0.136	-0.05815 ± 0.1486	-0.07375 ± 0.1547	-0.05309 ± 0.1425	-0.06118 ± 0.1416	-0.07383 ± 0.13	0.0154	0.001118	0.6079	0.08396	0.07157	0.2593	0.487	0.4496	0.2938	0.08155	0.1486
Bellenguez_0.56_0.035_sparse	-0.04124 ± 0.1455	-0.03019 ± 0.1421	-0.04828 ± 0.1472	-0.03828 ± 0.1458	-0.04239 ± 0.1454	0.004071 ± 0.1289	-0.04212 ± 0.1413	-0.04646 ± 0.1464	-0.04086 ± 0.1359	-0.0417 ± 0.1519	-0.04227 ± 0.1519	-0.05476 ± 0.1435	-0.0574 ± 0.1445	-0.05259 ± 0.1426	-0.06109 ± 0.1536	-0.0529 ± 0.1403	-0.06917 ± 0.1362	-0.05479 ± 0.1491	-0.07044 ± 0.1551	-0.04993 ± 0.1425	-0.05797 ± 0.141	-0.07159 ± 0.1307	0.01628	0.00103	0.6371	0.09456	0.06987	0.2382	0.4521	0.5106	0.3037	0.08252	0.1472
Bellenguez_1_0.035_sparse	-0.02482 ± 0.1431	-0.01399 ± 0.1397	-0.03172 ± 0.1448	-0.02084 ± 0.1413	-0.02637 ± 0.1437	0.01743 ± 0.1087	-0.02481 ± 0.1376	-0.02612 ± 0.1457	-0.02622 ± 0.1319	-0.02509 ± 0.1524	-0.02344 ± 0.1441	-0.04024 ± 0.1414	-0.0437 ± 0.1422	-0.03739 ± 0.1407	-0.04582 ± 0.1542	-0.0386 ± 0.1374	-0.06086 ± 0.1312	-0.03826 ± 0.1491	-0.05212 ± 0.1439	-0.03647 ± 0.1408	-0.04274 ± 0.1388	-0.06052 ± 0.1283	0.003606	0.0004257	0.3862	0.03482	0.03464	0.1577	0.3446	0.3407	0.2842	0.05902	0.05184
Bellenguez_1e.05_0.05_sparse	0.001879 ± 0.1891	-0.002496 ± 0.1901	0.004662 ± 0.1883	0.0133 ± 0.177	-0.002547 ± 0.1934	0.02936 ± 0.1978	0.008804 ± 0.1758	0.02415 ± 0.2132	-0.0008927 ± 0.2	-0.005218 ± 0.1854	0.01859 ± 0.1646	-0.01298 ± 0.1972	-0.004395 ± 0.1988	-0.02006 ± 0.1956	-0.0243 ± 0.1981	-0.009651 ± 0.1969	-0.03379 ± 0.2071	-0.01814 ± 0.1951	-0.001032 ± 0.1818	-0.02091 ± 0.2043	0.000406 ± 0.1911	0.007175 ± 0.1549	0.03196	0.7556	0.008205	0.006708	0.3577	0.3921	0.206	0.2599	0.06318	0.5726	0.6062
Bellenguez_1.8e.05_0.05_sparse	0.2745 ± 0.5694	0.2745 ± 0.5565	0.2745 ± 0.5775	0.2828 ± 0.5751	0.2713 ± 0.5672	0.7056 ± 0.4931	0.3546 ± 0.596	0.3901 ± 0.5512	0.18 ± 0.5657	0.2881 ± 0.5755	0.3435 ± 0.4925	0.2377 ± 0.5703	0.2575 ± 0.5616	0.2214 ± 0.5768	0.2072 ± 0.5723	0.2467 ± 0.5694	0.5068 ± 0.4999	0.323 ± 0.58	0.4017 ± 0.4814	0.1696 ± 0.5713	0.2577 ± 0.562	0.2983 ± 0.5577	0.02927	0.46	0.0224	0.06159	0.1273	0.1654	0.5953	0.8634	0.5333	0.3942	0.3983
Bellenguez_3.2e.05_0.05_sparse	0.05095 ± 0.1898	0.0495 ± 0.1866	0.05187 ± 0.1919	0.06338 ± 0.1882	0.04613 ± 0.1902	0.07893 ± 0.2024	0.04186 ± 0.1785	0.07576 ± 0.2073	0.04657 ± 0.209	0.04971 ± 0.1849	0.06225 ± 0.1418	0.04572 ± 0.191	0.05442 ± 0.1915	0.03854 ± 0.1903	0.02478 ± 0.1881	0.05188 ± 0.1915	0.001241 ± 0.2174	0.04567 ± 0.1839	0.05859 ± 0.1636	0.03892 ± 0.1963	0.05485 ± 0.189	0.06933 ± 0.1786	0.5493	0.6582	0.2123	0.01568	0.509	0.3711	0.8321	0.4986	0.4116	0.4846	0.5277
Bellenguez_5.6e.05_0.05_sparse	0.0551 ± 0.1586	0.04907 ± 0.1559	0.05895 ± 0.1603	0.0614 ± 0.1512	0.05266 ± 0.1613	0.09836 ± 0.1628	0.05102 ± 0.1378	0.07005 ± 0.1664	0.0515 ± 0.172	0.05276 ± 0.1587	0.06687 ± 0.1247	0.04444 ± 0.161	0.05297 ± 0.1623	0.03741 ± 0.1596	0.02972 ± 0.1641	0.04878 ± 0.1599	0.02703 ± 0.1813	0.045 ± 0.1595	0.05168 ± 0.1496	0.03651 ± 0.1645	0.05535 ± 0.1564	0.06202 ± 0.155	0.1128	0.5442	0.007631	0.02573	0.5241	0.233	0.8953	0.3118	0.1079	0.572	0.999
Bellenguez_1e.04_0.05_sparse	0.1498 ± 0.2849	0.1446 ± 0.2791	0.1531 ± 0.2884	0.161 ± 0.2881	0.1455 ± 0.2835	0.3572 ± 0.2204	0.1823 ± 0.2996	0.1862 ± 0.2728	0.1121 ± 0.2888	0.1581 ± 0.2881	0.1669 ± 0.2386	0.1262 ± 0.2818	0.1399 ± 0.2806	0.115 ± 0.2824	0.09608 ± 0.2858	0.1351 ± 0.28	0.2329 ± 0.2638	0.1687 ± 0.2857	0.1772 ± 0.2505	0.09431 ± 0.2778	0.1389 ± 0.2823	0.156 ± 0.3042	0.01986	0.762	0.0042	0.00157	0.362	0.07358	0.8273	0.771	0.2063	0.2461	0.4965
Bellenguez_0.00018_0.05_sparse	0.1286 ± 0.3546	0.1457 ± 0.337	0.1178 ± 0.3649	0.1387 ± 0.3522	0.1247 ± 0.3554	0.3159 ± 0.271	0.1684 ± 0.3586	0.237 ± 0.2656	0.04162 ± 0.39	0.1463 ± 0.3438	0.2199 ± 0.2495	0.09161 ± 0.3618	0.1066 ± 0.3556	0.07923 ± 0.3664	0.07046 ± 0.3721	0.09783 ± 0.3585	0.2577 ± 0.3036	0.1481 ± 0.3446	0.2429 ± 0.2405	0.02391 ± 0.3826	0.1283 ± 0.333	0.2119 ± 0.3193	0.001308	0.02987	0.01181	0.0113	0.02228	0.4444	0.4512	0.7068	0.3303	0.2126	0.8085
Bellenguez_0.00032_0.05_sparse	-0.03703 ± 0.1809	-0.03479 ± 0.1832	-0.03845 ± 0.1795	-0.0297 ± 0.1794	-0.03987 ± 0.1814	-0.001929 ± 0.1481	-0.0422 ± 0.1561	-0.04485 ± 0.1906	-0.04261 ± 0.1997	-0.03424 ± 0.176	-0.02733 ± 0.1563	-0.0459 ± 0.186	-0.03973 ± 0.1838	-0.05099 ± 0.1876	-0.06453 ± 0.196	-0.04042 ± 0.1826	-0.09593 ± 0.2216	-0.03909 ± 0.1839	-0.05549 ± 0.1736	-0.05348 ± 0.1936	-0.03603 ± 0.1746	-0.01897 ± 0.1666	0.5174	0.8855	0.375	0.04172	0.709	0.1538	0.3365	0.7195	0.409	0.8819	0.6098
Bellenguez_0.00056_0.05_sparse	-0.08123 ± 0.1899	-0.08027 ± 0.1887	-0.08185 ± 0.1907	-0.08639 ± 0.1719	-0.07924 ± 0.1964	-0.07429 ± 0.1734	-0.09498 ± 0.1815	-0.07169 ± 0.1828	-0.08493 ± 0.2083	-0.07631 ± 0.1811	-0.08252 ± 0.1753	-0.09278 ± 0.1928	-0.08926 ± 0.1914	-0.09569 ± 0.1939	-0.1035 ± 0.1952	-0.08962 ± 0.192	-0.1201 ± 0.21	-0.08315 ± 0.1916	-0.1029 ± 0.1882	-0.0996 ± 0.1999	-0.08732 ± 0.1812	-0.0616 ± 0.1801	0.2727	0.7123	0.2333	0.2742	0.446	0.7263	0.3579	0.3359	0.2653	0.5141	0.2334
Bellenguez_0.001_0.05_sparse	0.06634 ± 0.2036	0.06371 ± 0.2068	0.06802 ± 0.2015	0.07268 ± 0.1995	0.06389 ± 0.2051	0.1449 ± 0.1856	0.0684 ± 0.1797	0.09646 ± 0.1825	0.05299 ± 0.2244	0.06006 ± 0.1959	0.1061 ± 0.1877	0.05743 ± 0.2173	0.06617 ± 0.2139	0.05023 ± 0.2198	0.04423 ± 0.2348	0.06132 ± 0.2117	0.01445 ± 0.22	0.07627 ± 0.2083	0.09255 ± 0.1768	0.0357 ± 0.2266	0.07437 ± 0.2087	0.1074 ± 0.2074	0.5986	0.5547	0.1923	0.2319	0.9359	0.09449	0.4615	0.9759	0.2119	0.1054	0.7085
Bellenguez_0.0018_0.05_sparse	0.06992 ± 0.2336	0.07875 ± 0.2376	0.06431 ± 0.2309	0.06975 ± 0.2189	0.06999 ± 0.2391	0.1764 ± 0.2314	0.07098 ± 0.2087	0.1186 ± 0.2225	0.04892 ± 0.2562	0.06262 ± 0.2224	0.1259 ± 0.2138	0.05487 ± 0.2374	0.05969 ± 0.2356	0.0509 ± 0.2388	0.04466 ± 0.2532	0.05788 ± 0.2324	0.0109 ± 0.2349	0.06889 ± 0.2336	0.1057 ± 0.1934	0.03117 ± 0.2448	0.07502 ± 0.2308	0.11 ± 0.2127	0.1476	0.2664	0.2612	0.4003	0.2151	0.05028	0.8934	0.5809	0.1892	0.1949	0.9888
Bellenguez_0.0032_0.05_sparse	0.06211 ± 0.2624	0.06926 ± 0.2645	0.05756 ± 0.2609	0.06082 ± 0.258	0.06261 ± 0.2641	0.194 ± 0.2649	0.06028 ± 0.2454	0.1199 ± 0.2423	0.02418 ± 0.2819	0.06407 ± 0.2515	0.1288 ± 0.2407	0.04358 ± 0.2677	0.05249 ± 0.2682	0.03623 ± 0.2671	0.0346 ± 0.2902	0.04622 ± 0.2607	-0.005345 ± 0.258	0.07178 ± 0.2499	0.09673 ± 0.2311	0.01356 ± 0.2795	0.06247 ± 0.2581	0.1315 ± 0.2492	0.08614	0.2947	0.1109	0.3093	0.153	0.03461	0.6475	0.4938	0.6215	0.8412	0.9359
Bellenguez_0.0056_0.05_sparse	0.03807 ± 0.2439	0.04634 ± 0.247	0.0328 ± 0.2419	0.03707 ± 0.2394	0.03845 ± 0.2457	0.1755 ± 0.2624	0.03991 ± 0.2164	0.09875 ± 0.2299	0.002946 ± 0.2605	0.03624 ± 0.2373	0.106 ± 0.2181	0.01495 ± 0.2487	0.01988 ± 0.25	0.01087 ± 0.2475	0.004967 ± 0.2669	0.01788 ± 0.243	-0.01772 ± 0.234	0.0346 ± 0.2359	0.07392 ± 0.2116	-0.01304 ± 0.2576	0.03523 ± 0.2425	0.08854 ± 0.2274	0.01576	0.09085	0.05482	0.1727	0.04098	0.01707	0.8158	0.5082	0.3415	0.8005	0.7527
Bellenguez_0.01_0.05_sparse	-0.01058 ± 0.2228	-0.0009898 ± 0.225	-0.01668 ± 0.2212	-0.01311 ± 0.2212	-0.009596 ± 0.2234	0.0975 ± 0.2352	-0.008929 ± 0.1995	0.04141 ± 0.2189	-0.04424 ± 0.2348	-0.008958 ± 0.2193	0.0471 ± 0.1965	-0.03029 ± 0.2276	-0.02696 ± 0.2292	-0.03304 ± 0.2262	-0.04095 ± 0.2411	-0.02715 ± 0.2234	-0.06476 ± 0.2195	-0.01378 ± 0.218	0.02015 ± 0.2044	-0.0534 ± 0.2333	-0.0142 ± 0.2236	0.03606 ± 0.2145	0.02652	0.06822	0.1222	0.1707	0.06855	0.03928	0.8551	0.539	0.5968	0.9621	0.8303
Bellenguez_0.018_0.05_sparse	-0.02793 ± 0.1954	-0.01863 ± 0.1965	-0.03385 ± 0.1944	-0.02963 ± 0.1953	-0.02728 ± 0.1954	0.07307 ± 0.2135	-0.02535 ± 0.175	0.01347 ± 0.1965	-0.05511 ± 0.2011	-0.02685 ± 0.1959	0.01734 ± 0.1731	-0.048 ± 0.1994	-0.04734 ± 0.2013	-0.04854 ± 0.1978	-0.05765 ± 0.2081	-0.04516 ± 0.1967	-0.08166 ± 0.1948	-0.03575 ± 0.1918	-0.01575 ± 0.1878	-0.06402 ± 0.2022	-0.03621 ± 0.1998	-0.003857 ± 0.1828	0.009642	0.02459	0.103	0.1109	0.03405	0.04315	0.7033	0.4228	0.5196	0.6182	0.3556
Bellenguez_0.032_0.05_sparse	-0.04774 ± 0.173	-0.03801 ± 0.1726	-0.05392 ± 0.1729	-0.04778 ± 0.1746	-0.04772 ± 0.1723	0.03071 ± 0.1904	-0.04813 ± 0.1586	-0.02342 ± 0.182	-0.065 ± 0.1713	-0.04628 ± 0.1776	-0.02079 ± 0.1578	-0.06737 ± 0.1767	-0.06816 ± 0.1774	-0.06672 ± 0.1761	-0.07704 ± 0.1831	-0.06452 ± 0.1747	-0.09814 ± 0.1805	-0.05897 ± 0.1727	-0.05787 ± 0.1769	-0.07574 ± 0.1772	-0.06056 ± 0.1787	-0.04465 ± 0.1595	0.003783	0.006252	0.1176	0.05663	0.02224	0.1052	0.7373	0.31	0.2975	0.2807	0.2309
Bellenguez_0.056_0.05_sparse	-0.05591 ± 0.1576	-0.04569 ± 0.1562	-0.06242 ± 0.1581	-0.05378 ± 0.1596	-0.05674 ± 0.1568	0.0007857 ± 0.1592	-0.05814 ± 0.1472	-0.04854 ± 0.17	-0.0633 ± 0.1502	-0.05477 ± 0.1651	-0.04567 ± 0.1501	-0.07344 ± 0.1594	-0.07584 ± 0.1594	-0.07146 ± 0.1594	-0.08283 ± 0.1661	-0.07068 ± 0.1573	-0.1052 ± 0.1642	-0.06882 ± 0.161	-0.08241 ± 0.1675	-0.07417 ± 0.1583	-0.07198 ± 0.1603	-0.07337 ± 0.1429	0.00452	0.002074	0.2429	0.04725	0.03295	0.1052	0.6828	0.3164	0.1952	0.1449	0.1447
Bellenguez_0.1_0.05_sparse	-0.05092 ± 0.1517	-0.04015 ± 0.1494	-0.05778 ± 0.1528	-0.04841 ± 0.1532	-0.0519 ± 0.1511	-0.002143 ± 0.1444	-0.05354 ± 0.143	-0.05451 ± 0.1607	-0.05309 ± 0.1417	-0.05017 ± 0.1601	-0.04872 ± 0.1508	-0.0671 ± 0.1521	-0.07005 ± 0.1521	-0.06467 ± 0.1522	-0.07619 ± 0.1596	-0.06443 ± 0.1497	-0.09507 ± 0.1517	-0.06553 ± 0.1559	-0.08323 ± 0.1637	-0.06402 ± 0.1505	-0.06826 ± 0.1521	-0.07735 ± 0.1357	0.006302	0.001001	0.4045	0.04745	0.0447	0.1361	0.6035	0.3702	0.182	0.103	0.127
Bellenguez_0.18_0.05_sparse	-0.04767 ± 0.1495	-0.03655 ± 0.1466	-0.05475 ± 0.151	-0.04422 ± 0.1513	-0.04901 ± 0.1488	-0.003571 ± 0.1336	-0.04878 ± 0.1427	-0.05315 ± 0.1556	-0.04831 ± 0.1395	-0.0474 ± 0.1571	-0.04805 ± 0.1524	-0.06277 ± 0.1485	-0.06567 ± 0.1491	-0.06038 ± 0.148	-0.07071 ± 0.1575	-0.06043 ± 0.1457	-0.08476 ± 0.1451	-0.06208 ± 0.1527	-0.07926 ± 0.16	-0.05843 ± 0.1475	-0.06524 ± 0.1471	-0.0779 ± 0.1341	0.009223	0.0008528	0.5178	0.05332	0.05794	0.2087	0.509	0.4294	0.2228	0.07708	0.1305
Bellenguez_0.32_0.05_sparse	-0.04345 ± 0.149	-0.03254 ± 0.146	-0.05039 ± 0.1505	-0.03995 ± 0.1503	-0.0448 ± 0.1485	-0.0002857 ± 0.1307	-0.04337 ± 0.1438	-0.05103 ± 0.1523	-0.04334 ± 0.1388	-0.04327 ± 0.1561	-0.04556 ± 0.1545	-0.05789 ± 0.1472	-0.06082 ± 0.1479	-0.05548 ± 0.1466	-0.06523 ± 0.1569	-0.05573 ± 0.1442	-0.07672 ± 0.1417	-0.05811 ± 0.1519	-0.0741 ± 0.1592	-0.05279 ± 0.1463	-0.06117 ± 0.1451	-0.07441 ± 0.1345	0.01358	0.0009957	0.5836	0.06967	0.07181	0.2649	0.4436	0.5179	0.2862	0.06919	0.1563
Bellenguez_0.56_0.05_sparse	-0.04099 ± 0.1492	-0.02996 ± 0.1457	-0.048 ± 0.1511	-0.03735 ± 0.15	-0.04239 ± 0.1489	0.005929 ± 0.1301	-0.03993 ± 0.1455	-0.04836 ± 0.1511	-0.04076 ± 0.1393	-0.04129 ± 0.1556	-0.04292 ± 0.1561	-0.05515 ± 0.1472	-0.05792 ± 0.1483	-0.05286 ± 0.1463	-0.06249 ± 0.1572	-0.05299 ± 0.1441	-0.07228 ± 0.1405	-0.05611 ± 0.1522	-0.0702 ± 0.1587	-0.04996 ± 0.1464	-0.05839 ± 0.145	-0.07168 ± 0.1342	0.01553	0.001052	0.6076	0.06826	0.07947	0.1819	0.3814	0.59	0.3228	0.07773	0.1612
Bellenguez_1_0.05_sparse	-0.02674 ± 0.1462	-0.01585 ± 0.1425	-0.03367 ± 0.1481	-0.02237 ± 0.1441	-0.02843 ± 0.1469	0.01514 ± 0.1167	-0.02563 ± 0.1395	-0.02797 ± 0.1505	-0.02819 ± 0.1348	-0.02675 ± 0.1556	-0.02701 ± 0.1471	-0.0426 ± 0.1444	-0.04653 ± 0.1453	-0.03936 ± 0.1435	-0.04793 ± 0.1574	-0.04103 ± 0.1403	-0.06634 ± 0.1324	-0.04056 ± 0.1525	-0.05476 ± 0.1479	-0.0385 ± 0.1435	-0.04553 ± 0.1415	-0.06263 ± 0.1337	0.004206	0.0003867	0.4269	0.03943	0.0379	0.1109	0.3294	0.3417	0.3011	0.05628	0.07081
Bellenguez_1e.05_0.07_sparse	0.08121 ± 0.1802	0.07548 ± 0.1817	0.08486 ± 0.1791	0.08966 ± 0.1744	0.07794 ± 0.1823	0.1749 ± 0.182	0.0706 ± 0.1559	0.1107 ± 0.1956	0.07198 ± 0.1991	0.08003 ± 0.1763	0.09908 ± 0.1379	0.07544 ± 0.1809	0.08411 ± 0.1814	0.06829 ± 0.18	0.05357 ± 0.1886	0.08187 ± 0.178	0.05103 ± 0.1869	0.07998 ± 0.1769	0.08513 ± 0.1527	0.06513 ± 0.19	0.08722 ± 0.1713	0.1 ± 0.1642	0.6012	0.2781	0.08388	0.02296	0.5495	0.04055	0.2591	0.122	0.6058	0.2952	0.8803
Bellenguez_1.8e.05_0.07_sparse	0.1639 ± 0.3138	0.1582 ± 0.3118	0.1676 ± 0.315	0.1719 ± 0.3102	0.1608 ± 0.3151	0.4225 ± 0.2723	0.2033 ± 0.3167	0.2215 ± 0.3136	0.1247 ± 0.3099	0.1645 ± 0.3201	0.1949 ± 0.2775	0.1435 ± 0.306	0.1582 ± 0.3023	0.1313 ± 0.3086	0.1172 ± 0.3096	0.1512 ± 0.3046	0.2811 ± 0.2679	0.1846 ± 0.3079	0.2228 ± 0.2819	0.1078 ± 0.3012	0.1581 ± 0.3081	0.1666 ± 0.3204	0.07451	0.8752	0.01089	0.01418	0.4584	0.1735	0.7373	0.8279	0.2396	0.7569	0.3316
Bellenguez_3.2e.05_0.07_sparse	0.1779 ± 0.2736	0.1695 ± 0.2717	0.1832 ± 0.2746	0.1844 ± 0.2684	0.1753 ± 0.2755	0.3991 ± 0.1977	0.2102 ± 0.2675	0.2585 ± 0.2252	0.1325 ± 0.2873	0.179 ± 0.2755	0.2237 ± 0.2204	0.1567 ± 0.2665	0.1724 ± 0.2654	0.1438 ± 0.2667	0.1314 ± 0.2714	0.1642 ± 0.2645	0.2665 ± 0.2153	0.1977 ± 0.2543	0.2379 ± 0.2366	0.1172 ± 0.2702	0.1762 ± 0.2633	0.2056 ± 0.2607	0.01846	0.9848	0.001475	0.003876	0.236	0.04055	0.6216	0.8176	0.2313	0.8618	0.3259
Bellenguez_5.6e.05_0.07_sparse	0.1097 ± 0.3882	0.0998 ± 0.3805	0.116 ± 0.3929	0.1178 ± 0.3919	0.1065 ± 0.3867	0.3321 ± 0.3363	0.154 ± 0.4299	0.1339 ± 0.3903	0.08056 ± 0.3757	0.1171 ± 0.3965	0.09925 ± 0.3479	0.0892 ± 0.3939	0.1052 ± 0.3856	0.07605 ± 0.4002	0.06488 ± 0.4005	0.09636 ± 0.3917	0.254 ± 0.3564	0.1446 ± 0.414	0.1466 ± 0.3566	0.05776 ± 0.3862	0.09181 ± 0.3928	0.09892 ± 0.4183	0.1018	0.7622	0.0172	0.05707	0.388	0.5253	0.9576	0.6569	0.1669	0.2139	0.8333
Bellenguez_1e.04_0.07_sparse	0.1397 ± 0.4531	0.1526 ± 0.4313	0.1315 ± 0.4663	0.143 ± 0.4521	0.1384 ± 0.4535	0.4198 ± 0.3488	0.2142 ± 0.45	0.2783 ± 0.3776	0.03482 ± 0.4829	0.1571 ± 0.4439	0.2344 ± 0.3601	0.09869 ± 0.458	0.115 ± 0.4472	0.08525 ± 0.4662	0.08207 ± 0.4555	0.1036 ± 0.4586	0.3377 ± 0.3876	0.1637 ± 0.447	0.2874 ± 0.331	0.02387 ± 0.4796	0.134 ± 0.4281	0.209 ± 0.39	0.004613	0.1109	0.01476	0.0431	0.03156	0.7263	0.2699	0.5848	0.3895	0.3421	0.4601
Bellenguez_0.00018_0.07_sparse	0.08122 ± 0.1985	0.0859 ± 0.1953	0.07825 ± 0.2005	0.09276 ± 0.1997	0.07675 ± 0.1978	0.06621 ± 0.2113	0.06179 ± 0.1722	0.09183 ± 0.2031	0.07481 ± 0.2191	0.08955 ± 0.1937	0.08146 ± 0.1645	0.07751 ± 0.2004	0.0853 ± 0.1988	0.07109 ± 0.2015	0.05105 ± 0.2032	0.0853 ± 0.1989	0.03331 ± 0.2508	0.08243 ± 0.1911	0.08552 ± 0.1651	0.06759 ± 0.206	0.08883 ± 0.1973	0.1099 ± 0.1984	0.8086	0.926	0.6966	0.01387	0.2798	0.8256	0.3881	0.8103	0.5408	0.8559	0.2056
Bellenguez_0.00032_0.07_sparse	0.01161 ± 0.2394	0.01648 ± 0.2408	0.008504 ± 0.2383	0.01299 ± 0.2286	0.01107 ± 0.2434	0.1069 ± 0.2442	0.0002143 ± 0.2211	0.05786 ± 0.224	-0.006888 ± 0.2614	0.01079 ± 0.2337	0.04839 ± 0.2009	-0.004298 ± 0.2423	0.006205 ± 0.2411	-0.01296 ± 0.2429	-0.03521 ± 0.2504	0.004798 ± 0.2391	-0.01241 ± 0.2333	0.008733 ± 0.2317	0.03491 ± 0.1923	-0.02643 ± 0.2573	0.01329 ± 0.2276	0.05589 ± 0.2204	0.1037	0.5162	0.07057	0.008451	0.6	0.2086	0.4249	0.2591	0.1589	0.7265	0.5087
Bellenguez_0.00056_0.07_sparse	-0.02232 ± 0.1718	-0.02667 ± 0.1697	-0.01956 ± 0.1731	-0.01715 ± 0.1644	-0.02433 ± 0.1745	-0.004714 ± 0.18	-0.02667 ± 0.1494	-0.005627 ± 0.1776	-0.02153 ± 0.1866	-0.02918 ± 0.1685	-0.004592 ± 0.1489	-0.03214 ± 0.1798	-0.02368 ± 0.1804	-0.03912 ± 0.1789	-0.04217 ± 0.1853	-0.02919 ± 0.178	-0.07021 ± 0.192	-0.02758 ± 0.1779	-0.02959 ± 0.1618	-0.03997 ± 0.1863	-0.02258 ± 0.1708	-0.009286 ± 0.1765	0.405	0.4555	0.0694	0.2535	0.7445	0.3995	0.819	0.4195	0.1349	0.2489	0.8045
Bellenguez_0.001_0.07_sparse	0.04226 ± 0.2276	0.04635 ± 0.23	0.03966 ± 0.2259	0.03642 ± 0.2378	0.04452 ± 0.2234	0.1256 ± 0.2073	0.05585 ± 0.2043	0.1203 ± 0.1857	0.009583 ± 0.246	0.04034 ± 0.2207	0.0923 ± 0.2119	0.03394 ± 0.2396	0.03998 ± 0.243	0.02896 ± 0.2367	0.031 ± 0.254	0.03481 ± 0.2352	0.005069 ± 0.245	0.0494 ± 0.2153	0.09996 ± 0.186	0.004066 ± 0.2541	0.05682 ± 0.2282	0.1241 ± 0.2275	0.333	0.5984	0.3562	0.8614	0.2986	0.1109	0.6294	0.469	0.7534	0.2278	0.3348
Bellenguez_0.0018_0.07_sparse	-0.01554 ± 0.2403	-0.004149 ± 0.2442	-0.02278 ± 0.2375	-0.01818 ± 0.2297	-0.01451 ± 0.2443	0.06621 ± 0.2511	-0.009295 ± 0.2159	0.04051 ± 0.2205	-0.04555 ± 0.2638	-0.01882 ± 0.2279	0.04695 ± 0.2203	-0.03263 ± 0.2418	-0.02671 ± 0.2397	-0.03751 ± 0.2435	-0.0405 ± 0.2568	-0.03032 ± 0.2372	-0.06683 ± 0.2525	-0.01513 ± 0.2354	0.02754 ± 0.1976	-0.06027 ± 0.2507	-0.01132 ± 0.2324	0.03652 ± 0.214	0.07642	0.1474	0.2099	0.3826	0.1105	0.1502	0.8998	0.5953	0.3514	0.486	0.9177
Bellenguez_0.0032_0.07_sparse	-0.02336 ± 0.2402	-0.01311 ± 0.2441	-0.02988 ± 0.2374	-0.02774 ± 0.233	-0.02166 ± 0.2429	0.0695 ± 0.2266	-0.02047 ± 0.2129	0.03393 ± 0.2228	-0.05303 ± 0.2641	-0.02635 ± 0.228	0.03811 ± 0.2213	-0.04199 ± 0.2444	-0.03563 ± 0.2457	-0.04724 ± 0.2433	-0.04571 ± 0.2595	-0.0409 ± 0.2398	-0.08279 ± 0.2445	-0.02492 ± 0.2349	0.01413 ± 0.1997	-0.06938 ± 0.2535	-0.02048 ± 0.2367	0.03262 ± 0.2199	0.06066	0.1814	0.1286	0.5955	0.05486	0.04452	0.8602	0.5143	0.3315	0.4802	0.7878
Bellenguez_0.0056_0.07_sparse	0.05715 ± 0.2368	0.06406 ± 0.2415	0.05275 ± 0.2336	0.05526 ± 0.234	0.05788 ± 0.2378	0.1838 ± 0.2386	0.06054 ± 0.2073	0.1174 ± 0.2163	0.02961 ± 0.2519	0.0495 ± 0.2314	0.1246 ± 0.2191	0.03714 ± 0.2438	0.04154 ± 0.2448	0.03351 ± 0.243	0.029 ± 0.2625	0.03954 ± 0.238	-0.002172 ± 0.2323	0.0557 ± 0.2338	0.09171 ± 0.2086	0.01075 ± 0.253	0.05743 ± 0.2358	0.1009 ± 0.2241	0.04198	0.1645	0.09098	0.3085	0.07242	0.01897	0.8779	0.4796	0.2469	0.392	0.635
Bellenguez_0.01_0.07_sparse	-0.008275 ± 0.2247	-1.02e-05 ± 0.2271	-0.01353 ± 0.2229	-0.01256 ± 0.2235	-0.006612 ± 0.2251	0.1037 ± 0.2372	-0.005357 ± 0.2018	0.04356 ± 0.2203	-0.0398 ± 0.2349	-0.008342 ± 0.2215	0.04811 ± 0.2041	-0.02851 ± 0.2307	-0.02601 ± 0.2326	-0.03056 ± 0.2292	-0.03764 ± 0.246	-0.02582 ± 0.226	-0.07572 ± 0.2261	-0.01138 ± 0.2215	0.01846 ± 0.2077	-0.0504 ± 0.2373	-0.01349 ± 0.2253	0.03611 ± 0.2157	0.02587	0.07746	0.1067	0.2426	0.05065	0.03138	0.7717	0.4962	0.564	0.9788	0.8683
Bellenguez_0.018_0.07_sparse	-0.01555 ± 0.2046	-0.007039 ± 0.2061	-0.02097 ± 0.2034	-0.01875 ± 0.206	-0.01431 ± 0.204	0.09064 ± 0.2172	-0.01242 ± 0.183	0.02622 ± 0.2052	-0.04301 ± 0.2104	-0.0156 ± 0.2046	0.03361 ± 0.1851	-0.03561 ± 0.2091	-0.03439 ± 0.2109	-0.03662 ± 0.2076	-0.04472 ± 0.2191	-0.03293 ± 0.206	-0.07945 ± 0.2028	-0.0236 ± 0.2014	0.001753 ± 0.1994	-0.05191 ± 0.212	-0.02424 ± 0.2089	0.01519 ± 0.1948	0.01258	0.04049	0.08845	0.1502	0.03559	0.03463	0.649	0.501	0.587	0.6399	0.5194
Bellenguez_0.032_0.07_sparse	-0.0403 ± 0.1791	-0.031 ± 0.1793	-0.04622 ± 0.1787	-0.04111 ± 0.1816	-0.03999 ± 0.1781	0.04443 ± 0.1897	-0.0387 ± 0.1645	-0.01392 ± 0.187	-0.05895 ± 0.1773	-0.0394 ± 0.1834	-0.01039 ± 0.1662	-0.05986 ± 0.1829	-0.06054 ± 0.1844	-0.05931 ± 0.1817	-0.06891 ± 0.1899	-0.0572 ± 0.1808	-0.09355 ± 0.1841	-0.05228 ± 0.1782	-0.04503 ± 0.1855	-0.06921 ± 0.1837	-0.05238 ± 0.1842	-0.03002 ± 0.1697	0.005506	0.01089	0.1162	0.08331	0.02341	0.03464	0.5927	0.413	0.3473	0.3581	0.4127
Bellenguez_0.056_0.07_sparse	-0.04788 ± 0.1636	-0.03788 ± 0.1629	-0.05425 ± 0.1638	-0.04712 ± 0.1663	-0.04818 ± 0.1626	0.0195 ± 0.1672	-0.04788 ± 0.1522	-0.03522 ± 0.1731	-0.05923 ± 0.1564	-0.04666 ± 0.1709	-0.03153 ± 0.1572	-0.06663 ± 0.1662	-0.06854 ± 0.1674	-0.06505 ± 0.1653	-0.07584 ± 0.1729	-0.06392 ± 0.1641	-0.0969 ± 0.167	-0.0626 ± 0.1656	-0.06639 ± 0.1757	-0.06986 ± 0.1655	-0.06322 ± 0.1673	-0.05595 ± 0.1527	0.004171	0.003068	0.193	0.06445	0.02372	0.07159	0.5185	0.3622	0.2775	0.177	0.2339
Bellenguez_0.1_0.07_sparse	-0.05226 ± 0.1563	-0.04201 ± 0.1544	-0.05879 ± 0.1572	-0.05026 ± 0.1594	-0.05304 ± 0.1551	0.0005714 ± 0.1498	-0.05344 ± 0.1475	-0.05178 ± 0.1669	-0.05651 ± 0.1463	-0.05125 ± 0.1644	-0.04818 ± 0.1557	-0.06957 ± 0.1572	-0.07244 ± 0.1576	-0.06721 ± 0.1569	-0.07932 ± 0.1646	-0.0667 ± 0.1549	-0.09962 ± 0.1587	-0.06828 ± 0.1599	-0.08262 ± 0.1712	-0.06734 ± 0.1557	-0.06995 ± 0.1571	-0.07557 ± 0.1436	0.004889	0.0013	0.3166	0.04349	0.03494	0.09712	0.5015	0.3582	0.2067	0.1049	0.1497
Bellenguez_0.18_0.07_sparse	-0.05141 ± 0.1536	-0.04066 ± 0.1509	-0.05824 ± 0.155	-0.04857 ± 0.1563	-0.0525 ± 0.1525	-0.006429 ± 0.1367	-0.05154 ± 0.1457	-0.05603 ± 0.1619	-0.05268 ± 0.143	-0.05073 ± 0.1615	-0.0526 ± 0.1571	-0.06738 ± 0.1529	-0.0702 ± 0.1537	-0.06506 ± 0.1523	-0.07631 ± 0.1613	-0.06476 ± 0.1503	-0.09486 ± 0.1513	-0.06722 ± 0.1568	-0.08445 ± 0.1663	-0.06301 ± 0.1516	-0.06954 ± 0.1518	-0.07971 ± 0.1388	0.007484	0.001121	0.4264	0.04929	0.04866	0.1261	0.4544	0.3949	0.2198	0.07143	0.1824
Bellenguez_0.32_0.07_sparse	-0.04234 ± 0.1533	-0.0315 ± 0.15	-0.04924 ± 0.155	-0.03945 ± 0.1543	-0.04346 ± 0.1529	0.003357 ± 0.1311	-0.04024 ± 0.1467	-0.04966 ± 0.1579	-0.043 ± 0.1427	-0.04196 ± 0.1606	-0.04498 ± 0.1599	-0.05779 ± 0.1518	-0.06077 ± 0.153	-0.05534 ± 0.1507	-0.06569 ± 0.1612	-0.05547 ± 0.1488	-0.081 ± 0.1443	-0.05865 ± 0.1556	-0.07456 ± 0.1653	-0.05256 ± 0.1509	-0.06063 ± 0.1498	-0.07427 ± 0.14	0.01027	0.0009326	0.5225	0.06489	0.05578	0.1395	0.3328	0.5216	0.2946	0.06696	0.1608
Bellenguez_0.56_0.07_sparse	-0.04215 ± 0.1529	-0.0308 ± 0.1496	-0.04937 ± 0.1545	-0.03834 ± 0.1538	-0.04363 ± 0.1525	0.002643 ± 0.1301	-0.0395 ± 0.1478	-0.0489 ± 0.1568	-0.04284 ± 0.1426	-0.0418 ± 0.1593	-0.04513 ± 0.1608	-0.05684 ± 0.1511	-0.05989 ± 0.1525	-0.05432 ± 0.1498	-0.0642 ± 0.161	-0.05467 ± 0.1479	-0.07755 ± 0.1446	-0.05834 ± 0.1556	-0.07143 ± 0.1636	-0.05124 ± 0.15	-0.06034 ± 0.149	-0.07354 ± 0.1406	0.01465	0.0009866	0.6198	0.06689	0.07969	0.2434	0.3186	0.6325	0.3844	0.06214	0.1647
Bellenguez_1_0.07_sparse	-0.03722 ± 0.1495	-0.02663 ± 0.1456	-0.04396 ± 0.1516	-0.03218 ± 0.1471	-0.03918 ± 0.1504	0.0095 ± 0.1139	-0.03584 ± 0.143	-0.03914 ± 0.1523	-0.03933 ± 0.1377	-0.03662 ± 0.1594	-0.03829 ± 0.1511	-0.05391 ± 0.1481	-0.05817 ± 0.1492	-0.0504 ± 0.1472	-0.05982 ± 0.1612	-0.05217 ± 0.144	-0.07686 ± 0.1351	-0.05213 ± 0.1563	-0.06614 ± 0.1514	-0.04957 ± 0.1475	-0.05713 ± 0.145	-0.0737 ± 0.1368	0.002884	0.0003482	0.3583	0.02738	0.03263	0.06381	0.2733	0.4087	0.3193	0.03895	0.08135
Bellenguez_beta_auto	0.02901 ± 0.2131	0.0339 ± 0.218	0.0259 ± 0.2098	0.03296 ± 0.1984	0.02748 ± 0.2185	0.08957 ± 0.203	0.02874 ± 0.192	0.06332 ± 0.199	0.01054 ± 0.2375	0.02763 ± 0.2037	0.06741 ± 0.1851	0.017 ± 0.2213	0.02359 ± 0.2181	0.01156 ± 0.2237	0.0005546 ± 0.2342	0.02184 ± 0.2171	-0.02331 ± 0.2312	0.03697 ± 0.2146	0.05459 ± 0.1797	-0.005326 ± 0.2305	0.03397 ± 0.2122	0.06498 ± 0.2004	0.3239	0.6551	0.2772	0.1324	0.7247	0.1198	0.4791	0.5579	0.2928	0.3076	0.7614
Kunkle_beta_inf	-0.1024 ± 0.1436	-0.0941 ± 0.1441	-0.1077 ± 0.143	-0.1004 ± 0.14	-0.1032 ± 0.1449	-0.0655 ± 0.08065	-0.09508 ± 0.1857	-0.06068 ± 0.1355	-0.09753 ± 0.1391	-0.1178 ± 0.138	-0.08664 ± 0.139	-0.1064 ± 0.1443	-0.1117 ± 0.1431	-0.1021 ± 0.1452	-0.09822 ± 0.1411	-0.1088 ± 0.1452	-0.1229 ± 0.1237	-0.1041 ± 0.1494	-0.122 ± 0.154	-0.1059 ± 0.1423	-0.1044 ± 0.1454	-0.1153 ± 0.1303	0.5486	0.06342	0.42	0.7139	0.4003	0.1052	0.8889	0.03863	0.293	0.195	0.3002
Kunkle_1e.05_0.035_nosparse	-0.1308 ± 0.08682	-0.1312 ± 0.08717	-0.1305 ± 0.0866	-0.1307 ± 0.08846	-0.1308 ± 0.08618	-0.1724 ± 0.0461	-0.1318 ± 0.07815	-0.1376 ± 0.07949	-0.1241 ± 0.08607	-0.1336 ± 0.09233	-0.1317 ± 0.07812	-0.1368 ± 0.09054	-0.1342 ± 0.09339	-0.139 ± 0.08806	-0.1408 ± 0.08789	-0.1357 ± 0.09127	-0.144 ± 0.07393	-0.143 ± 0.0901	-0.1526 ± 0.07823	-0.1293 ± 0.09091	-0.1423 ± 0.0924	-0.1449 ± 0.08232	0.06097	0.3356	0.092	0.1673	0.1601	0.1817	0.1839	0.302	0.2337	0.2477	0.2093
Kunkle_1.8e.05_0.035_nosparse	-0.1082 ± 0.09618	-0.1085 ± 0.09497	-0.108 ± 0.09694	-0.1082 ± 0.09834	-0.1081 ± 0.09533	-0.1406 ± 0.05775	-0.1086 ± 0.08318	-0.1013 ± 0.09335	-0.1056 ± 0.09503	-0.1126 ± 0.1021	-0.09854 ± 0.08894	-0.1163 ± 0.1006	-0.1124 ± 0.1033	-0.1195 ± 0.09814	-0.1219 ± 0.0986	-0.1147 ± 0.1011	-0.1149 ± 0.08419	-0.1212 ± 0.09865	-0.1187 ± 0.0932	-0.1126 ± 0.1	-0.1197 ± 0.1046	-0.1146 ± 0.09554	0.03143	0.2455	0.05713	0.1017	0.1121	0.4067	0.2041	0.3091	0.2613	0.4308	0.1694
Kunkle_3.2e.05_0.035_nosparse	-0.1353 ± 0.1657	-0.1311 ± 0.1687	-0.1379 ± 0.1637	-0.1438 ± 0.1615	-0.1319 ± 0.1672	-0.2134 ± 0.1416	-0.1494 ± 0.1656	-0.1456 ± 0.1636	-0.128 ± 0.1614	-0.1327 ± 0.172	-0.1425 ± 0.1541	-0.1423 ± 0.1696	-0.1424 ± 0.1679	-0.1422 ± 0.1709	-0.1482 ± 0.1725	-0.1406 ± 0.1686	-0.1887 ± 0.156	-0.1424 ± 0.1741	-0.1824 ± 0.1496	-0.1278 ± 0.17	-0.1564 ± 0.1681	-0.1585 ± 0.1574	0.1893	0.1993	0.4957	0.4817	0.2166	0.5424	0.6323	0.2307	0.795	0.02989	0.5547
Kunkle_5.6e.05_0.035_nosparse	-0.1901 ± 0.1562	-0.1939 ± 0.154	-0.1877 ± 0.1576	-0.1927 ± 0.1536	-0.1891 ± 0.1573	-0.2801 ± 0.05464	-0.1915 ± 0.1515	-0.2421 ± 0.06913	-0.1628 ± 0.1726	-0.1946 ± 0.1582	-0.2212 ± 0.1135	-0.1879 ± 0.1685	-0.1908 ± 0.1656	-0.1856 ± 0.1709	-0.1862 ± 0.1695	-0.1884 ± 0.1683	-0.2491 ± 0.08196	-0.2014 ± 0.1627	-0.2432 ± 0.09587	-0.1625 ± 0.1848	-0.2068 ± 0.1523	-0.2306 ± 0.1125	0.6582	0.6258	0.9255	0.9687	0.6269	0.4067	0.3085	0.6405	0.8666	0.2085	0.5277
Kunkle_1e.04_0.035_nosparse	-0.134 ± 0.1744	-0.1269 ± 0.1762	-0.1386 ± 0.1731	-0.1373 ± 0.1689	-0.1328 ± 0.1765	-0.1987 ± 0.1424	-0.143 ± 0.1734	-0.1554 ± 0.1763	-0.1273 ± 0.1675	-0.1309 ± 0.1834	-0.1427 ± 0.1595	-0.1417 ± 0.1791	-0.1412 ± 0.1757	-0.1421 ± 0.1818	-0.1522 ± 0.185	-0.1386 ± 0.1772	-0.1933 ± 0.1599	-0.1394 ± 0.1794	-0.1963 ± 0.1528	-0.1275 ± 0.1818	-0.1539 ± 0.178	-0.1616 ± 0.1564	0.1649	0.1224	0.5445	0.1625	0.3757	0.938	0.8336	0.206	0.8417	0.03534	0.4916
Kunkle_0.00018_0.035_nosparse	-0.1366 ± 0.2137	-0.1336 ± 0.2096	-0.1385 ± 0.2162	-0.1392 ± 0.2073	-0.1356 ± 0.2161	-0.2241 ± 0.1676	-0.1589 ± 0.2117	-0.1764 ± 0.1928	-0.1174 ± 0.2097	-0.135 ± 0.2243	-0.1553 ± 0.1899	-0.139 ± 0.2237	-0.1418 ± 0.2193	-0.1366 ± 0.2273	-0.1505 ± 0.2341	-0.1356 ± 0.2204	-0.2263 ± 0.1905	-0.139 ± 0.2186	-0.2046 ± 0.1772	-0.1145 ± 0.2339	-0.162 ± 0.2149	-0.1731 ± 0.1818	0.55	0.2588	0.9141	0.2695	0.8743	0.7855	0.3166	0.2993	0.9023	0.058	0.7123
Kunkle_0.00032_0.035_nosparse	-0.101 ± 0.1975	-0.09734 ± 0.1947	-0.1033 ± 0.1992	-0.1045 ± 0.1908	-0.09964 ± 0.2	-0.1656 ± 0.1669	-0.1226 ± 0.2008	-0.13 ± 0.1808	-0.08677 ± 0.1969	-0.0977 ± 0.2033	-0.1187 ± 0.1778	-0.1055 ± 0.2051	-0.1069 ± 0.2006	-0.1043 ± 0.2088	-0.1163 ± 0.2116	-0.1023 ± 0.2031	-0.1871 ± 0.1808	-0.1015 ± 0.2022	-0.1736 ± 0.1586	-0.08456 ± 0.213	-0.1247 ± 0.1984	-0.14 ± 0.1716	0.429	0.2994	0.8429	0.2819	0.7016	0.6132	0.2487	0.09734	0.9789	0.04064	0.6296
Kunkle_0.00056_0.035_nosparse	-0.05154 ± 0.1946	-0.04771 ± 0.1982	-0.05398 ± 0.1923	-0.05933 ± 0.1814	-0.04852 ± 0.1994	-0.0925 ± 0.1888	-0.06015 ± 0.1984	-0.05066 ± 0.1961	-0.04081 ± 0.188	-0.05638 ± 0.201	-0.05427 ± 0.1847	-0.05776 ± 0.1983	-0.05453 ± 0.1937	-0.06042 ± 0.202	-0.07527 ± 0.2048	-0.0526 ± 0.196	-0.116 ± 0.1996	-0.04703 ± 0.1928	-0.1135 ± 0.1746	-0.04864 ± 0.2001	-0.06637 ± 0.2012	-0.0717 ± 0.1787	0.2849	0.4841	0.363	0.1463	0.6011	0.7855	0.449	0.02006	0.5154	0.308	0.4539
Kunkle_0.001_0.035_nosparse	-0.05232 ± 0.1454	-0.0454 ± 0.1496	-0.05672 ± 0.1424	-0.05548 ± 0.1351	-0.05109 ± 0.1491	-0.06864 ± 0.1515	-0.05565 ± 0.1638	-0.03798 ± 0.1519	-0.05525 ± 0.1403	-0.05413 ± 0.1466	-0.03892 ± 0.1347	-0.0578 ± 0.1486	-0.0577 ± 0.1439	-0.05788 ± 0.1523	-0.06764 ± 0.1522	-0.0549 ± 0.1473	-0.1005 ± 0.1499	-0.04364 ± 0.1428	-0.08039 ± 0.1343	-0.05492 ± 0.1477	-0.06411 ± 0.1554	-0.06916 ± 0.1352	0.2704	0.111	0.8325	0.1532	0.5988	0.5773	0.3624	0.05406	0.8115	0.1583	0.1808
Kunkle_0.0018_0.035_nosparse	-0.07787 ± 0.1202	-0.07092 ± 0.1237	-0.0823 ± 0.1178	-0.07863 ± 0.1123	-0.07758 ± 0.1232	-0.09821 ± 0.1245	-0.073 ± 0.1344	-0.06412 ± 0.1179	-0.07823 ± 0.115	-0.08425 ± 0.1229	-0.06091 ± 0.1111	-0.08377 ± 0.1238	-0.08384 ± 0.1198	-0.08372 ± 0.1271	-0.08991 ± 0.1263	-0.08196 ± 0.1231	-0.1173 ± 0.1375	-0.07512 ± 0.1178	-0.09565 ± 0.1184	-0.08145 ± 0.1228	-0.08801 ± 0.1302	-0.09541 ± 0.1062	0.1669	0.03255	0.8644	0.08966	0.4892	0.7855	0.9397	0.05597	0.7253	0.5632	0.04184
Kunkle_0.0032_0.035_nosparse	-0.1017 ± 0.1181	-0.09376 ± 0.1218	-0.1067 ± 0.1154	-0.09993 ± 0.1114	-0.1024 ± 0.1206	-0.1333 ± 0.1005	-0.0913 ± 0.1318	-0.09402 ± 0.1025	-0.1021 ± 0.1153	-0.1082 ± 0.1209	-0.08446 ± 0.1083	-0.1089 ± 0.1218	-0.1083 ± 0.1182	-0.1094 ± 0.1247	-0.1122 ± 0.1211	-0.1079 ± 0.122	-0.1332 ± 0.1344	-0.1015 ± 0.1158	-0.1207 ± 0.1226	-0.1083 ± 0.1221	-0.1096 ± 0.1258	-0.1241 ± 0.09539	0.07458	0.02943	0.5293	0.07448	0.3018	0.938	0.495	0.05289	0.3036	0.9605	0.01132
Kunkle_0.0056_0.035_nosparse	-0.1101 ± 0.1269	-0.1016 ± 0.1312	-0.1155 ± 0.1239	-0.1078 ± 0.12	-0.1109 ± 0.1295	-0.1435 ± 0.09817	-0.09421 ± 0.1382	-0.1036 ± 0.1009	-0.1126 ± 0.1276	-0.1167 ± 0.1294	-0.0902 ± 0.1146	-0.1179 ± 0.1304	-0.1182 ± 0.1261	-0.1177 ± 0.1339	-0.1196 ± 0.1291	-0.1174 ± 0.1308	-0.1394 ± 0.1394	-0.1101 ± 0.1231	-0.1242 ± 0.1309	-0.1197 ± 0.1339	-0.1162 ± 0.1313	-0.1293 ± 0.09171	0.1043	0.03966	0.6481	0.1716	0.2913	0.9587	0.3433	0.1281	0.2965	0.695	0.01739
Kunkle_0.01_0.035_nosparse	-0.1274 ± 0.133	-0.1179 ± 0.1368	-0.1335 ± 0.1301	-0.124 ± 0.1261	-0.1288 ± 0.1355	-0.1564 ± 0.09569	-0.1108 ± 0.1469	-0.1208 ± 0.1014	-0.1299 ± 0.1339	-0.1343 ± 0.1355	-0.1083 ± 0.1202	-0.1352 ± 0.136	-0.1364 ± 0.1315	-0.1343 ± 0.1396	-0.1348 ± 0.1345	-0.1354 ± 0.1364	-0.1543 ± 0.142	-0.1276 ± 0.1298	-0.1443 ± 0.1386	-0.1377 ± 0.1405	-0.1319 ± 0.1346	-0.1474 ± 0.09083	0.1246	0.03373	0.7796	0.2867	0.297	0.8459	0.4308	0.1089	0.2508	0.5456	0.02306
Kunkle_0.018_0.035_nosparse	-0.138 ± 0.1342	-0.1287 ± 0.1363	-0.1439 ± 0.1325	-0.1341 ± 0.1272	-0.1395 ± 0.1368	-0.1586 ± 0.08898	-0.1199 ± 0.1549	-0.1261 ± 0.1068	-0.1381 ± 0.1338	-0.148 ± 0.1354	-0.1178 ± 0.1226	-0.145 ± 0.1366	-0.1471 ± 0.1328	-0.1432 ± 0.1396	-0.1422 ± 0.1351	-0.1458 ± 0.137	-0.164 ± 0.1359	-0.1395 ± 0.1323	-0.1541 ± 0.147	-0.1468 ± 0.1397	-0.1412 ± 0.1356	-0.1586 ± 0.09256	0.1411	0.03024	0.8825	0.4423	0.2635	0.8866	0.4354	0.1465	0.1784	0.3624	0.02694
Kunkle_0.032_0.035_nosparse	-0.1394 ± 0.1364	-0.1302 ± 0.1367	-0.1452 ± 0.1359	-0.1352 ± 0.1293	-0.141 ± 0.139	-0.1466 ± 0.08362	-0.1222 ± 0.1661	-0.1197 ± 0.1176	-0.1367 ± 0.1347	-0.1526 ± 0.1351	-0.1195 ± 0.1261	-0.1453 ± 0.1383	-0.1484 ± 0.1358	-0.1427 ± 0.1403	-0.14 ± 0.1366	-0.1468 ± 0.1387	-0.163 ± 0.1289	-0.1415 ± 0.1364	-0.1553 ± 0.1543	-0.1464 ± 0.1392	-0.1416 ± 0.1385	-0.1603 ± 0.1029	0.1989	0.02704	0.8945	0.6825	0.248	0.8459	0.5637	0.1132	0.1452	0.2759	0.04367
Kunkle_0.056_0.035_nosparse	-0.131 ± 0.1389	-0.122 ± 0.1384	-0.1367 ± 0.139	-0.1272 ± 0.1325	-0.1325 ± 0.1413	-0.1208 ± 0.08196	-0.1167 ± 0.175	-0.1028 ± 0.1265	-0.1265 ± 0.1364	-0.1462 ± 0.1352	-0.1121 ± 0.1302	-0.1361 ± 0.1405	-0.14 ± 0.1387	-0.1329 ± 0.1418	-0.1293 ± 0.1383	-0.1381 ± 0.141	-0.1532 ± 0.1247	-0.1334 ± 0.1417	-0.1478 ± 0.1565	-0.1365 ± 0.14	-0.1329 ± 0.141	-0.1497 ± 0.1128	0.2708	0.0295	0.7082	0.9346	0.2551	0.551	0.7262	0.08334	0.131	0.2258	0.07657
Kunkle_0.1_0.035_nosparse	-0.1204 ± 0.1402	-0.1117 ± 0.1399	-0.1259 ± 0.1401	-0.1175 ± 0.1351	-0.1215 ± 0.1421	-0.09714 ± 0.08254	-0.1088 ± 0.1797	-0.08651 ± 0.1294	-0.1155 ± 0.1367	-0.136 ± 0.1356	-0.1025 ± 0.1334	-0.1249 ± 0.1417	-0.1296 ± 0.14	-0.1211 ± 0.1429	-0.117 ± 0.139	-0.1273 ± 0.1424	-0.1424 ± 0.1245	-0.1224 ± 0.1445	-0.1391 ± 0.1552	-0.1249 ± 0.1404	-0.1222 ± 0.1425	-0.1368 ± 0.12	0.3828	0.03723	0.5502	0.8498	0.2982	0.2879	0.8618	0.06313	0.1837	0.1945	0.1322
Kunkle_0.18_0.035_nosparse	-0.109 ± 0.1411	-0.1005 ± 0.1412	-0.1144 ± 0.1408	-0.1067 ± 0.1368	-0.1099 ± 0.1427	-0.07807 ± 0.08159	-0.1005 ± 0.1818	-0.07071 ± 0.1324	-0.1039 ± 0.137	-0.1244 ± 0.1361	-0.0928 ± 0.1356	-0.1135 ± 0.142	-0.1184 ± 0.1404	-0.1094 ± 0.1431	-0.1055 ± 0.1388	-0.1158 ± 0.1428	-0.13 ± 0.1229	-0.1113 ± 0.1458	-0.1288 ± 0.1534	-0.1129 ± 0.1403	-0.1114 ± 0.143	-0.1238 ± 0.125	0.4376	0.04847	0.5155	0.7759	0.3201	0.1615	0.9749	0.04428	0.2211	0.2218	0.2187
Kunkle_0.32_0.035_nosparse	-0.1057 ± 0.1417	-0.09732 ± 0.1423	-0.111 ± 0.1411	-0.1035 ± 0.1381	-0.1065 ± 0.1431	-0.07314 ± 0.08112	-0.09756 ± 0.1825	-0.06576 ± 0.1337	-0.1006 ± 0.1375	-0.1211 ± 0.1362	-0.08977 ± 0.1375	-0.1098 ± 0.1426	-0.1149 ± 0.1412	-0.1056 ± 0.1436	-0.1014 ± 0.1392	-0.1123 ± 0.1435	-0.1259 ± 0.1229	-0.1074 ± 0.1468	-0.1254 ± 0.1524	-0.1094 ± 0.1408	-0.1078 ± 0.1437	-0.1185 ± 0.1276	0.4988	0.05418	0.4483	0.7247	0.3591	0.143	0.9609	0.04026	0.2473	0.2	0.2692
Kunkle_0.56_0.035_nosparse	-0.1013 ± 0.142	-0.09296 ± 0.1425	-0.1067 ± 0.1415	-0.09915 ± 0.1387	-0.1022 ± 0.1433	-0.06721 ± 0.0829	-0.09363 ± 0.1831	-0.06185 ± 0.1342	-0.09617 ± 0.1378	-0.1167 ± 0.1364	-0.08556 ± 0.138	-0.1054 ± 0.1424	-0.1106 ± 0.1414	-0.1011 ± 0.1431	-0.09706 ± 0.1391	-0.1079 ± 0.1433	-0.1212 ± 0.1238	-0.1028 ± 0.1469	-0.1214 ± 0.1521	-0.1049 ± 0.1404	-0.1035 ± 0.1436	-0.1144 ± 0.1288	0.513	0.05456	0.4327	0.6988	0.3727	0.1466	0.8969	0.03723	0.2609	0.2097	0.2725
Kunkle_1_0.035_nosparse	-0.1015 ± 0.1421	-0.09316 ± 0.1424	-0.1068 ± 0.1416	-0.09944 ± 0.1387	-0.1023 ± 0.1434	-0.06479 ± 0.08397	-0.09435 ± 0.1836	-0.06088 ± 0.1349	-0.0964 ± 0.138	-0.1168 ± 0.1363	-0.08587 ± 0.1377	-0.1054 ± 0.1425	-0.1105 ± 0.1413	-0.1012 ± 0.1434	-0.09736 ± 0.1391	-0.1078 ± 0.1434	-0.1204 ± 0.1221	-0.103 ± 0.1471	-0.1208 ± 0.1521	-0.1051 ± 0.1406	-0.1034 ± 0.1436	-0.1139 ± 0.1288	0.5297	0.05775	0.4301	0.7066	0.385	0.1327	0.8831	0.03953	0.2605	0.2014	0.3104
Kunkle_1e.05_0.05_nosparse	-0.1376 ± 0.08062	-0.1372 ± 0.08033	-0.1378 ± 0.0808	-0.1371 ± 0.08302	-0.1378 ± 0.07967	-0.1678 ± 0.04666	-0.1378 ± 0.07032	-0.1353 ± 0.07883	-0.1352 ± 0.07973	-0.1404 ± 0.08569	-0.1321 ± 0.07354	-0.1447 ± 0.0832	-0.1414 ± 0.08622	-0.1473 ± 0.08053	-0.1494 ± 0.08039	-0.1432 ± 0.08396	-0.1421 ± 0.07295	-0.149 ± 0.08159	-0.1514 ± 0.07589	-0.1406 ± 0.08282	-0.1478 ± 0.08648	-0.1462 ± 0.07787	0.03433	0.2169	0.07237	0.09963	0.1279	0.2819	0.1953	0.2285	0.3204	0.3377	0.1416
Kunkle_1.8e.05_0.05_nosparse	-0.1373 ± 0.1607	-0.1335 ± 0.1643	-0.1397 ± 0.1583	-0.1462 ± 0.1569	-0.1339 ± 0.162	-0.2168 ± 0.1305	-0.1517 ± 0.1605	-0.1489 ± 0.1566	-0.1298 ± 0.1562	-0.1341 ± 0.1669	-0.147 ± 0.1509	-0.1432 ± 0.1643	-0.1433 ± 0.1628	-0.143 ± 0.1655	-0.1486 ± 0.1677	-0.1416 ± 0.1633	-0.1899 ± 0.1522	-0.1434 ± 0.1682	-0.1834 ± 0.1434	-0.129 ± 0.1653	-0.1567 ± 0.1623	-0.1587 ± 0.1535	0.2643	0.2655	0.5881	0.6581	0.2473	0.4291	0.6038	0.2543	0.8579	0.03317	0.6179
Kunkle_3.2e.05_0.05_nosparse	-0.1978 ± 0.1683	-0.2017 ± 0.1669	-0.1952 ± 0.1691	-0.1998 ± 0.1643	-0.1969 ± 0.1698	-0.2899 ± 0.05388	-0.2039 ± 0.1619	-0.2521 ± 0.08655	-0.1683 ± 0.1838	-0.2022 ± 0.172	-0.2299 ± 0.1226	-0.198 ± 0.1804	-0.1989 ± 0.178	-0.1973 ± 0.1825	-0.1976 ± 0.1798	-0.1981 ± 0.1806	-0.2526 ± 0.09606	-0.2125 ± 0.1735	-0.2606 ± 0.1066	-0.1717 ± 0.1968	-0.2166 ± 0.1652	-0.2433 ± 0.124	0.3801	0.7034	0.4285	0.7429	0.4144	0.2381	0.4385	0.2389	0.4402	0.3066	0.3165
Kunkle_5.6e.05_0.05_nosparse	-0.08483 ± 0.09531	-0.08536 ± 0.0967	-0.0845 ± 0.09442	-0.08274 ± 0.09726	-0.08565 ± 0.09454	-0.1131 ± 0.05814	-0.09129 ± 0.0824	-0.08124 ± 0.09732	-0.0853 ± 0.09383	-0.08421 ± 0.1019	-0.0794 ± 0.08483	-0.09295 ± 0.09682	-0.08914 ± 0.09978	-0.09609 ± 0.09419	-0.101 ± 0.09708	-0.09059 ± 0.09662	-0.1009 ± 0.08035	-0.09216 ± 0.09433	-0.1043 ± 0.08282	-0.08932 ± 0.09663	-0.09734 ± 0.1012	-0.09321 ± 0.09411	0.06166	0.6313	0.03423	0.03561	0.3123	0.9586	0.8047	0.03952	0.8184	0.1084	0.3159
Kunkle_1e.04_0.05_nosparse	-0.1154 ± 0.1514	-0.1107 ± 0.1544	-0.1183 ± 0.1495	-0.1248 ± 0.1447	-0.1117 ± 0.1538	-0.1611 ± 0.163	-0.1196 ± 0.156	-0.1062 ± 0.1684	-0.1141 ± 0.1481	-0.1173 ± 0.1527	-0.1082 ± 0.1425	-0.1201 ± 0.1528	-0.1205 ± 0.1501	-0.1198 ± 0.155	-0.1248 ± 0.1558	-0.1187 ± 0.1518	-0.161 ± 0.1467	-0.117 ± 0.1599	-0.1353 ± 0.1431	-0.1123 ± 0.1486	-0.1301 ± 0.1573	-0.1265 ± 0.1412	0.5873	0.388	0.98	0.9182	0.4973	0.8357	0.6373	0.489	0.6384	0.1746	0.5815
Kunkle_0.00018_0.05_nosparse	-0.1448 ± 0.1641	-0.1485 ± 0.1596	-0.1423 ± 0.1669	-0.1429 ± 0.1617	-0.1455 ± 0.165	-0.2081 ± 0.08466	-0.1546 ± 0.1521	-0.1901 ± 0.115	-0.1215 ± 0.1768	-0.1467 ± 0.1685	-0.1721 ± 0.1268	-0.1461 ± 0.1762	-0.1465 ± 0.1738	-0.1459 ± 0.1782	-0.151 ± 0.1767	-0.1447 ± 0.1761	-0.2121 ± 0.1056	-0.1533 ± 0.173	-0.2076 ± 0.1123	-0.1228 ± 0.1889	-0.1639 ± 0.1648	-0.1892 ± 0.1245	0.5539	0.9655	0.4135	0.3138	0.9178	0.4759	0.9857	0.1266	0.7478	0.2478	0.4164
Kunkle_0.00032_0.05_nosparse	-0.1129 ± 0.1435	-0.1145 ± 0.1425	-0.1119 ± 0.1441	-0.1093 ± 0.1387	-0.1143 ± 0.1453	-0.1526 ± 0.09245	-0.1182 ± 0.1326	-0.1404 ± 0.1258	-0.09655 ± 0.1481	-0.1165 ± 0.1491	-0.1271 ± 0.1212	-0.1159 ± 0.1531	-0.1149 ± 0.1517	-0.1168 ± 0.1543	-0.1247 ± 0.1558	-0.1133 ± 0.1522	-0.1701 ± 0.1062	-0.1186 ± 0.1512	-0.1663 ± 0.1143	-0.09935 ± 0.1598	-0.1286 ± 0.1488	-0.1457 ± 0.1223	0.5631	0.9332	0.4582	0.169	0.9104	0.3994	0.9651	0.06259	0.7145	0.4352	0.387
Kunkle_0.00056_0.05_nosparse	-0.08679 ± 0.138	-0.08909 ± 0.1348	-0.08532 ± 0.14	-0.08394 ± 0.13	-0.08789 ± 0.141	-0.1021 ± 0.11	-0.09596 ± 0.1333	-0.09773 ± 0.1269	-0.07261 ± 0.1385	-0.09457 ± 0.1413	-0.08575 ± 0.131	-0.08691 ± 0.1475	-0.08791 ± 0.1437	-0.08608 ± 0.1506	-0.09429 ± 0.1538	-0.08473 ± 0.1456	-0.1425 ± 0.1274	-0.08595 ± 0.1436	-0.1148 ± 0.1238	-0.07406 ± 0.1511	-0.09977 ± 0.1475	-0.1084 ± 0.1263	0.9625	0.9589	0.9918	0.3904	0.6455	0.3506	0.462	0.2382	0.9447	0.5345	0.4725
Kunkle_0.001_0.05_nosparse	-0.0919 ± 0.1028	-0.09001 ± 0.1043	-0.09311 ± 0.1019	-0.09422 ± 0.101	-0.09101 ± 0.1036	-0.1081 ± 0.1043	-0.09117 ± 0.1101	-0.08358 ± 0.09914	-0.08442 ± 0.1022	-0.09844 ± 0.1036	-0.09187 ± 0.09527	-0.09315 ± 0.109	-0.0947 ± 0.1059	-0.09188 ± 0.1116	-0.09538 ± 0.1132	-0.0925 ± 0.1078	-0.1391 ± 0.09729	-0.09072 ± 0.1077	-0.1176 ± 0.09503	-0.084 ± 0.108	-0.1019 ± 0.1133	-0.1123 ± 0.09656	0.9742	0.4018	0.5002	0.9094	0.9706	0.4216	0.7487	0.01813	0.6045	0.6244	0.1779
Kunkle_0.0018_0.05_nosparse	-0.0628 ± 0.1206	-0.056 ± 0.1244	-0.06713 ± 0.1179	-0.06395 ± 0.1143	-0.06235 ± 0.1229	-0.05243 ± 0.1291	-0.05946 ± 0.1347	-0.03588 ± 0.1248	-0.06179 ± 0.1157	-0.07186 ± 0.121	-0.04717 ± 0.1148	-0.06751 ± 0.1236	-0.06742 ± 0.12	-0.06758 ± 0.1264	-0.07459 ± 0.1289	-0.06542 ± 0.1219	-0.1009 ± 0.1248	-0.06022 ± 0.1178	-0.0848 ± 0.115	-0.06515 ± 0.1217	-0.07085 ± 0.131	-0.07292 ± 0.118	0.3225	0.06351	0.8987	0.1596	0.685	0.5086	0.8458	0.009443	0.8754	0.9167	0.1416
Kunkle_0.0032_0.05_nosparse	-0.08105 ± 0.1228	-0.07195 ± 0.1263	-0.08685 ± 0.1201	-0.08014 ± 0.1147	-0.08141 ± 0.1258	-0.09543 ± 0.1174	-0.077 ± 0.1411	-0.06393 ± 0.1171	-0.08141 ± 0.1171	-0.08792 ± 0.1251	-0.06363 ± 0.1148	-0.08831 ± 0.1267	-0.08845 ± 0.1222	-0.0882 ± 0.1302	-0.09473 ± 0.1288	-0.08642 ± 0.1259	-0.1163 ± 0.1402	-0.07858 ± 0.12	-0.1052 ± 0.1231	-0.08677 ± 0.1264	-0.09146 ± 0.1315	-0.09908 ± 0.1111	0.09346	0.01145	0.8238	0.04126	0.4307	0.6878	0.9015	0.01513	0.4899	0.5864	0.03428
Kunkle_0.0056_0.05_nosparse	-0.102 ± 0.1293	-0.09239 ± 0.1329	-0.108 ± 0.1265	-0.09949 ± 0.122	-0.1029 ± 0.132	-0.1242 ± 0.1049	-0.08846 ± 0.1471	-0.08905 ± 0.1101	-0.1041 ± 0.1272	-0.1093 ± 0.1315	-0.0825 ± 0.1177	-0.1096 ± 0.1328	-0.1103 ± 0.128	-0.1091 ± 0.1366	-0.1128 ± 0.1325	-0.1087 ± 0.1329	-0.1356 ± 0.1458	-0.1008 ± 0.1264	-0.1219 ± 0.134	-0.1101 ± 0.1344	-0.1094 ± 0.1353	-0.1231 ± 0.1024	0.08665	0.01747	0.7409	0.0854	0.3329	0.6224	0.5751	0.03989	0.3607	0.9349	0.01657
Kunkle_0.01_0.05_nosparse	-0.1229 ± 0.131	-0.1127 ± 0.1344	-0.1295 ± 0.1284	-0.1201 ± 0.1229	-0.124 ± 0.134	-0.1421 ± 0.1001	-0.1082 ± 0.1488	-0.1097 ± 0.1035	-0.1251 ± 0.1312	-0.1307 ± 0.1324	-0.1032 ± 0.1193	-0.1309 ± 0.1348	-0.1322 ± 0.1295	-0.1298 ± 0.139	-0.1309 ± 0.1334	-0.1309 ± 0.1352	-0.1509 ± 0.1439	-0.1228 ± 0.1283	-0.1416 ± 0.1376	-0.1325 ± 0.1383	-0.1289 ± 0.1347	-0.1433 ± 0.09694	0.08956	0.01595	0.802	0.2208	0.2504	0.9174	0.547	0.05084	0.2541	0.7315	0.02164
Kunkle_0.018_0.05_nosparse	-0.1381 ± 0.1358	-0.128 ± 0.138	-0.1445 ± 0.1339	-0.1346 ± 0.128	-0.1394 ± 0.1386	-0.1537 ± 0.09246	-0.1211 ± 0.1566	-0.1213 ± 0.1101	-0.1388 ± 0.1356	-0.1481 ± 0.1367	-0.1176 ± 0.1237	-0.1455 ± 0.139	-0.1479 ± 0.1342	-0.1435 ± 0.1427	-0.1431 ± 0.1375	-0.1462 ± 0.1394	-0.1669 ± 0.1401	-0.139 ± 0.1339	-0.1554 ± 0.1481	-0.1474 ± 0.1423	-0.142 ± 0.1381	-0.1576 ± 0.09748	0.1219	0.01993	0.9112	0.4115	0.2344	0.8256	0.5273	0.09582	0.1858	0.4559	0.03516
Kunkle_0.032_0.05_nosparse	-0.1386 ± 0.1383	-0.1288 ± 0.1385	-0.1449 ± 0.1377	-0.1347 ± 0.1305	-0.1402 ± 0.1411	-0.1428 ± 0.08947	-0.1227 ± 0.1673	-0.1145 ± 0.1183	-0.1372 ± 0.1366	-0.1513 ± 0.1371	-0.1184 ± 0.1277	-0.145 ± 0.1406	-0.1483 ± 0.1369	-0.1422 ± 0.1436	-0.1405 ± 0.1389	-0.1463 ± 0.1411	-0.1658 ± 0.1349	-0.1404 ± 0.1386	-0.1563 ± 0.1547	-0.1463 ± 0.1423	-0.1412 ± 0.1401	-0.1583 ± 0.1043	0.1727	0.02178	0.9179	0.6043	0.2319	0.6689	0.6691	0.0847	0.1599	0.3419	0.06486
Kunkle_0.056_0.05_nosparse	-0.1321 ± 0.1402	-0.1226 ± 0.1396	-0.1381 ± 0.1403	-0.1286 ± 0.1335	-0.1334 ± 0.1427	-0.1211 ± 0.08416	-0.1181 ± 0.1759	-0.1023 ± 0.1259	-0.1285 ± 0.1374	-0.1469 ± 0.1372	-0.1124 ± 0.131	-0.1375 ± 0.1422	-0.1417 ± 0.1396	-0.134 ± 0.1441	-0.1312 ± 0.1398	-0.1394 ± 0.1428	-0.1567 ± 0.1286	-0.1344 ± 0.1428	-0.1497 ± 0.1582	-0.138 ± 0.142	-0.1344 ± 0.1425	-0.1502 ± 0.1136	0.2443	0.02139	0.7007	0.8914	0.2388	0.468	0.7583	0.06869	0.1493	0.2644	0.08113
Kunkle_0.1_0.05_nosparse	-0.1235 ± 0.1421	-0.1144 ± 0.1418	-0.1292 ± 0.142	-0.1204 ± 0.1364	-0.1246 ± 0.1443	-0.1024 ± 0.08151	-0.1113 ± 0.1813	-0.08851 ± 0.1318	-0.1188 ± 0.1387	-0.1391 ± 0.1376	-0.1054 ± 0.1349	-0.128 ± 0.1434	-0.1326 ± 0.1416	-0.1243 ± 0.1448	-0.1207 ± 0.1407	-0.1302 ± 0.1441	-0.1454 ± 0.1266	-0.1252 ± 0.1462	-0.1413 ± 0.1572	-0.128 ± 0.1422	-0.1256 ± 0.1441	-0.1409 ± 0.1219	0.3849	0.04025	0.5683	0.8898	0.3185	0.2762	0.8657	0.06394	0.1777	0.1956	0.1335
Kunkle_0.18_0.05_nosparse	-0.1131 ± 0.1428	-0.1041 ± 0.143	-0.1188 ± 0.1423	-0.1106 ± 0.1382	-0.114 ± 0.1445	-0.08164 ± 0.08019	-0.1039 ± 0.1842	-0.07446 ± 0.1341	-0.1084 ± 0.1387	-0.1286 ± 0.1376	-0.09542 ± 0.1365	-0.1174 ± 0.1438	-0.1224 ± 0.1423	-0.1132 ± 0.1449	-0.1096 ± 0.1408	-0.1197 ± 0.1446	-0.1355 ± 0.1233	-0.1149 ± 0.148	-0.1318 ± 0.1556	-0.1172 ± 0.1422	-0.115 ± 0.1445	-0.1274 ± 0.1264	0.4413	0.04007	0.4727	0.8124	0.3344	0.1431	0.9521	0.0522	0.2216	0.199	0.2112
Kunkle_0.32_0.05_nosparse	-0.1065 ± 0.1433	-0.09788 ± 0.1434	-0.112 ± 0.1429	-0.1041 ± 0.1394	-0.1074 ± 0.1447	-0.07186 ± 0.08288	-0.09874 ± 0.1849	-0.06578 ± 0.1355	-0.1017 ± 0.139	-0.1218 ± 0.1376	-0.09019 ± 0.1388	-0.1107 ± 0.1443	-0.1158 ± 0.1429	-0.1065 ± 0.1453	-0.1028 ± 0.1408	-0.1131 ± 0.1452	-0.1275 ± 0.1231	-0.1082 ± 0.1489	-0.1259 ± 0.1544	-0.1105 ± 0.1423	-0.1085 ± 0.1453	-0.1202 ± 0.1297	0.4951	0.05172	0.4451	0.7925	0.3816	0.1327	0.9086	0.04194	0.2562	0.2027	0.2648
Kunkle_0.56_0.05_nosparse	-0.1046 ± 0.1436	-0.09624 ± 0.1441	-0.1099 ± 0.1429	-0.1025 ± 0.1399	-0.1054 ± 0.145	-0.06879 ± 0.08016	-0.09732 ± 0.186	-0.06322 ± 0.1357	-0.09967 ± 0.1393	-0.12 ± 0.1379	-0.0886 ± 0.1386	-0.1087 ± 0.1444	-0.1139 ± 0.1431	-0.1045 ± 0.1454	-0.1004 ± 0.1413	-0.1112 ± 0.1452	-0.1258 ± 0.1257	-0.1065 ± 0.1494	-0.1246 ± 0.1546	-0.1081 ± 0.1422	-0.1068 ± 0.1456	-0.1173 ± 0.1301	0.5272	0.06168	0.4424	0.7229	0.3844	0.1294	0.8892	0.04081	0.2741	0.1961	0.3147
Kunkle_1_0.05_nosparse	-0.1026 ± 0.1432	-0.09445 ± 0.1436	-0.1078 ± 0.1426	-0.1005 ± 0.1394	-0.1034 ± 0.1446	-0.06529 ± 0.08206	-0.09631 ± 0.1852	-0.06105 ± 0.1358	-0.09749 ± 0.1388	-0.1179 ± 0.1374	-0.08691 ± 0.1384	-0.1067 ± 0.1441	-0.112 ± 0.1427	-0.1022 ± 0.145	-0.09826 ± 0.1411	-0.1091 ± 0.1448	-0.1237 ± 0.1247	-0.1046 ± 0.1491	-0.123 ± 0.1538	-0.1061 ± 0.1419	-0.1045 ± 0.1451	-0.115 ± 0.1307	0.5465	0.06146	0.4142	0.7066	0.398	0.1052	0.8631	0.03655	0.2901	0.1958	0.305
Kunkle_1e.05_0.07_nosparse	-0.1983 ± 0.186	-0.2035 ± 0.1815	-0.1949 ± 0.1888	-0.2008 ± 0.1865	-0.1972 ± 0.1858	-0.2997 ± 0.09486	-0.2075 ± 0.1924	-0.2695 ± 0.1043	-0.1631 ± 0.1976	-0.203 ± 0.1896	-0.2353 ± 0.1384	-0.2 ± 0.192	-0.2068 ± 0.1885	-0.1945 ± 0.1947	-0.2033 ± 0.1885	-0.1991 ± 0.193	-0.2657 ± 0.1144	-0.2121 ± 0.1842	-0.2586 ± 0.1238	-0.1747 ± 0.2112	-0.2179 ± 0.1719	-0.2517 ± 0.1357	0.5295	0.4555	0.9476	0.7242	0.5877	0.2331	0.8641	0.7753	0.1163	0.4204	0.3891
Kunkle_1.8e.05_0.07_nosparse	-0.06352 ± 0.1191	-0.06978 ± 0.1199	-0.05955 ± 0.1184	-0.07299 ± 0.12	-0.05986 ± 0.1186	-0.1005 ± 0.1018	-0.0641 ± 0.1058	-0.04259 ± 0.1155	-0.05415 ± 0.1158	-0.07224 ± 0.1254	-0.06311 ± 0.1142	-0.06679 ± 0.1198	-0.06204 ± 0.1193	-0.07071 ± 0.1201	-0.07686 ± 0.1221	-0.06383 ± 0.119	-0.07459 ± 0.1187	-0.06649 ± 0.1155	-0.07247 ± 0.117	-0.06476 ± 0.1206	-0.07012 ± 0.1211	-0.05727 ± 0.1211	0.5751	0.3897	0.1431	0.8509	0.458	0.65	0.9814	0.13	0.124	0.5652	0.8482
Kunkle_3.2e.05_0.07_nosparse	-0.09493 ± 0.11	-0.09615 ± 0.1084	-0.09415 ± 0.1109	-0.09862 ± 0.1122	-0.0935 ± 0.1091	-0.1336 ± 0.09582	-0.09078 ± 0.1096	-0.1033 ± 0.1078	-0.08735 ± 0.1128	-0.102 ± 0.1075	-0.08663 ± 0.1106	-0.101 ± 0.1111	-0.1055 ± 0.1078	-0.09722 ± 0.1137	-0.1063 ± 0.1133	-0.0994 ± 0.1104	-0.1184 ± 0.08813	-0.09945 ± 0.1114	-0.09286 ± 0.11	-0.09899 ± 0.1115	-0.1048 ± 0.1113	-0.1082 ± 0.1117	0.312	0.1799	0.9115	0.5024	0.3894	0.3711	0.6393	0.4974	0.1478	0.9245	0.1783
Kunkle_5.6e.05_0.07_nosparse	-0.1995 ± 0.1729	-0.2044 ± 0.1711	-0.1964 ± 0.1739	-0.2026 ± 0.1703	-0.1984 ± 0.1738	-0.2832 ± 0.08244	-0.2059 ± 0.1636	-0.2493 ± 0.1039	-0.1679 ± 0.1891	-0.207 ± 0.1747	-0.2296 ± 0.1325	-0.1992 ± 0.1869	-0.1997 ± 0.1849	-0.1987 ± 0.1886	-0.1988 ± 0.1854	-0.1992 ± 0.1874	-0.2585 ± 0.1063	-0.2152 ± 0.1806	-0.2576 ± 0.1232	-0.1719 ± 0.2018	-0.2186 ± 0.1731	-0.2474 ± 0.1313	0.455	0.9991	0.339	0.9086	0.4215	0.551	0.3942	0.32	0.4112	0.3482	0.3303
Kunkle_1e.04_0.07_nosparse	-0.1055 ± 0.163	-0.09957 ± 0.1673	-0.1093 ± 0.1602	-0.1129 ± 0.156	-0.1026 ± 0.1656	-0.1577 ± 0.1578	-0.1143 ± 0.1626	-0.09419 ± 0.173	-0.1054 ± 0.1589	-0.1055 ± 0.1671	-0.09826 ± 0.155	-0.1141 ± 0.1651	-0.1126 ± 0.1639	-0.1153 ± 0.166	-0.1226 ± 0.1651	-0.1116 ± 0.165	-0.1478 ± 0.1583	-0.1125 ± 0.1694	-0.1336 ± 0.155	-0.1062 ± 0.1617	-0.1233 ± 0.1704	-0.1169 ± 0.152	0.168	0.1929	0.4406	0.3287	0.2599	0.5772	0.7549	0.2404	0.9809	0.05932	0.7095
Kunkle_0.00018_0.07_nosparse	-0.1356 ± 0.09919	-0.1362 ± 0.09851	-0.1353 ± 0.09961	-0.1347 ± 0.09959	-0.136 ± 0.09902	-0.1699 ± 0.06192	-0.1411 ± 0.08543	-0.1227 ± 0.09242	-0.133 ± 0.09687	-0.1398 ± 0.1062	-0.1253 ± 0.09251	-0.141 ± 0.1028	-0.1385 ± 0.1044	-0.143 ± 0.1014	-0.1473 ± 0.1056	-0.1391 ± 0.1019	-0.1571 ± 0.08103	-0.1445 ± 0.1012	-0.1398 ± 0.09174	-0.1355 ± 0.1019	-0.1479 ± 0.1073	-0.1387 ± 0.101	0.1479	0.3403	0.2558	0.08776	0.4778	0.7166	0.7253	0.2838	0.7305	0.306	0.2304
Kunkle_0.00032_0.07_nosparse	-0.157 ± 0.1616	-0.1569 ± 0.1604	-0.157 ± 0.1623	-0.1537 ± 0.153	-0.1583 ± 0.1647	-0.2184 ± 0.07312	-0.1564 ± 0.1484	-0.199 ± 0.1119	-0.1333 ± 0.168	-0.1639 ± 0.1704	-0.1771 ± 0.1299	-0.1586 ± 0.1724	-0.1593 ± 0.1694	-0.1581 ± 0.1747	-0.164 ± 0.1738	-0.1571 ± 0.1719	-0.2156 ± 0.1028	-0.1698 ± 0.1695	-0.2154 ± 0.1184	-0.1368 ± 0.1838	-0.1734 ± 0.1624	-0.1956 ± 0.1266	0.4837	0.4152	0.7623	0.2042	0.9443	0.7954	0.3239	0.2671	0.5723	0.5265	0.4409
Kunkle_0.00056_0.07_nosparse	-0.04 ± 0.1336	-0.04046 ± 0.1398	-0.03971 ± 0.1295	-0.03722 ± 0.1304	-0.04108 ± 0.1348	-0.04586 ± 0.1177	-0.04456 ± 0.1245	-0.02946 ± 0.1469	-0.03657 ± 0.1306	-0.04444 ± 0.1391	-0.03376 ± 0.1227	-0.04617 ± 0.1366	-0.04215 ± 0.1377	-0.04949 ± 0.1356	-0.06199 ± 0.1461	-0.04152 ± 0.1333	-0.07662 ± 0.1234	-0.03972 ± 0.1286	-0.0731 ± 0.126	-0.04238 ± 0.1384	-0.0505 ± 0.1397	-0.04759 ± 0.1336	0.3583	0.9519	0.2135	0.03277	0.948	0.492	0.4546	0.01976	0.6397	0.6855	0.49
Kunkle_0.001_0.07_nosparse	-0.07316 ± 0.1701	-0.06663 ± 0.1717	-0.07731 ± 0.1689	-0.07815 ± 0.162	-0.07123 ± 0.1731	-0.1151 ± 0.1554	-0.08844 ± 0.1894	-0.07068 ± 0.1727	-0.06666 ± 0.1629	-0.07376 ± 0.1735	-0.07455 ± 0.1601	-0.07533 ± 0.1745	-0.07806 ± 0.1683	-0.07307 ± 0.1795	-0.08317 ± 0.1817	-0.07302 ± 0.1723	-0.1432 ± 0.1617	-0.065 ± 0.1739	-0.1253 ± 0.1423	-0.06245 ± 0.1755	-0.08963 ± 0.1765	-0.09732 ± 0.1606	0.6385	0.1557	0.6268	0.4624	0.8435	0.4922	0.1312	0.04529	0.6437	0.1023	0.3842
Kunkle_0.0018_0.07_nosparse	-0.05619 ± 0.1495	-0.04668 ± 0.1533	-0.06225 ± 0.1468	-0.05996 ± 0.1378	-0.05473 ± 0.1538	-0.08021 ± 0.1593	-0.06286 ± 0.1669	-0.02934 ± 0.1437	-0.05641 ± 0.1474	-0.0608 ± 0.1489	-0.04208 ± 0.1422	-0.06126 ± 0.1518	-0.0622 ± 0.1485	-0.06048 ± 0.1545	-0.06737 ± 0.1516	-0.05946 ± 0.1519	-0.1103 ± 0.152	-0.04993 ± 0.1491	-0.08348 ± 0.1331	-0.05675 ± 0.1511	-0.06807 ± 0.1575	-0.0759 ± 0.1372	0.3397	0.03355	0.6889	0.2993	0.5671	0.9483	0.3328	0.008937	0.9564	0.337	0.1526
Kunkle_0.0032_0.07_nosparse	-0.07684 ± 0.1323	-0.06691 ± 0.1375	-0.08316 ± 0.1284	-0.07834 ± 0.1234	-0.07626 ± 0.1355	-0.09543 ± 0.1258	-0.07259 ± 0.1517	-0.05088 ± 0.1278	-0.07681 ± 0.1249	-0.08444 ± 0.1352	-0.06125 ± 0.1246	-0.08268 ± 0.1342	-0.08425 ± 0.1295	-0.0814 ± 0.1379	-0.09012 ± 0.1384	-0.0805 ± 0.1328	-0.1199 ± 0.1442	-0.07353 ± 0.1287	-0.1051 ± 0.1257	-0.07926 ± 0.1335	-0.0874 ± 0.1395	-0.09306 ± 0.1212	0.2498	0.01332	0.6514	0.1212	0.6162	0.6316	0.7475	0.00568	0.8842	0.6254	0.09413
Kunkle_0.0056_0.07_nosparse	-0.1064 ± 0.128	-0.09632 ± 0.1314	-0.1128 ± 0.1254	-0.1045 ± 0.12	-0.1071 ± 0.131	-0.1218 ± 0.11	-0.09561 ± 0.1501	-0.08575 ± 0.1131	-0.1059 ± 0.1243	-0.1156 ± 0.1291	-0.08933 ± 0.1193	-0.1132 ± 0.1315	-0.1142 ± 0.1266	-0.1123 ± 0.1354	-0.1173 ± 0.1321	-0.1119 ± 0.1313	-0.1431 ± 0.1462	-0.1052 ± 0.1254	-0.1284 ± 0.1341	-0.1119 ± 0.1319	-0.1147 ± 0.1348	-0.1266 ± 0.1088	0.1244	0.012	0.9865	0.08031	0.4428	0.7264	0.7714	0.009187	0.3814	0.9537	0.03217
Kunkle_0.01_0.07_nosparse	-0.1121 ± 0.135	-0.102 ± 0.1383	-0.1185 ± 0.1325	-0.1101 ± 0.1263	-0.1129 ± 0.1382	-0.1276 ± 0.107	-0.09757 ± 0.1563	-0.09166 ± 0.1128	-0.1132 ± 0.1338	-0.1218 ± 0.136	-0.09156 ± 0.1232	-0.1203 ± 0.139	-0.1218 ± 0.1335	-0.1191 ± 0.1434	-0.1216 ± 0.1385	-0.1199 ± 0.1392	-0.1469 ± 0.1517	-0.1118 ± 0.1315	-0.132 ± 0.1418	-0.1213 ± 0.1419	-0.1194 ± 0.14	-0.1314 ± 0.105	0.08493	0.01388	0.7921	0.1676	0.2548	0.8156	0.6236	0.02685	0.228	0.7557	0.03027
Kunkle_0.018_0.07_nosparse	-0.1337 ± 0.1382	-0.1228 ± 0.1404	-0.1405 ± 0.1364	-0.1304 ± 0.1297	-0.1349 ± 0.1413	-0.1415 ± 0.09752	-0.1185 ± 0.1623	-0.1108 ± 0.1142	-0.1344 ± 0.1376	-0.1442 ± 0.1382	-0.1135 ± 0.1271	-0.1413 ± 0.1418	-0.1438 ± 0.1364	-0.1391 ± 0.1461	-0.1394 ± 0.1401	-0.1418 ± 0.1422	-0.1622 ± 0.147	-0.1342 ± 0.1369	-0.1531 ± 0.1494	-0.1426 ± 0.1447	-0.1391 ± 0.1412	-0.153 ± 0.1047	0.119	0.01338	0.9905	0.38	0.2353	0.7656	0.6718	0.04652	0.2162	0.568	0.04599
Kunkle_0.032_0.07_nosparse	-0.1382 ± 0.1402	-0.1278 ± 0.1408	-0.1448 ± 0.1394	-0.1347 ± 0.1324	-0.1395 ± 0.1431	-0.1374 ± 0.08907	-0.1229 ± 0.1698	-0.1099 ± 0.1204	-0.1375 ± 0.1382	-0.1506 ± 0.1394	-0.1183 ± 0.1295	-0.1452 ± 0.1432	-0.1487 ± 0.1389	-0.1423 ± 0.1467	-0.1406 ± 0.1415	-0.1466 ± 0.1437	-0.165 ± 0.1382	-0.14 ± 0.141	-0.1578 ± 0.1562	-0.1464 ± 0.1448	-0.1421 ± 0.1429	-0.1574 ± 0.1096	0.1384	0.01282	0.9373	0.5947	0.1863	0.6408	0.7339	0.05477	0.1704	0.4595	0.06635
Kunkle_0.056_0.07_nosparse	-0.134 ± 0.1423	-0.1244 ± 0.1419	-0.1402 ± 0.1422	-0.1309 ± 0.1351	-0.1352 ± 0.145	-0.1186 ± 0.08579	-0.1194 ± 0.1785	-0.1011 ± 0.1277	-0.1316 ± 0.1394	-0.1485 ± 0.1392	-0.1144 ± 0.133	-0.1398 ± 0.1443	-0.144 ± 0.1411	-0.1363 ± 0.1468	-0.1335 ± 0.142	-0.1416 ± 0.1449	-0.1617 ± 0.1331	-0.1362 ± 0.1449	-0.1522 ± 0.1584	-0.1404 ± 0.1444	-0.1365 ± 0.1444	-0.1525 ± 0.1169	0.2474	0.02397	0.7251	0.8692	0.243	0.4142	0.773	0.06154	0.1851	0.2732	0.08661
Kunkle_0.1_0.07_nosparse	-0.1237 ± 0.1442	-0.1143 ± 0.1438	-0.1296 ± 0.1442	-0.1208 ± 0.1383	-0.1248 ± 0.1465	-0.0965 ± 0.08105	-0.1115 ± 0.1844	-0.08595 ± 0.1338	-0.12 ± 0.1406	-0.1392 ± 0.1398	-0.105 ± 0.1364	-0.1285 ± 0.1459	-0.1333 ± 0.1435	-0.1245 ± 0.1476	-0.1214 ± 0.1437	-0.1306 ± 0.1464	-0.1472 ± 0.1288	-0.1258 ± 0.149	-0.1422 ± 0.1598	-0.1285 ± 0.1447	-0.1257 ± 0.1464	-0.14 ± 0.1241	0.3616	0.03408	0.5662	0.9557	0.3133	0.265	0.8493	0.04779	0.2138	0.2202	0.1662
Kunkle_0.18_0.07_nosparse	-0.1181 ± 0.1447	-0.1091 ± 0.1443	-0.1237 ± 0.1446	-0.1153 ± 0.1399	-0.1191 ± 0.1465	-0.08864 ± 0.07894	-0.1077 ± 0.1862	-0.07869 ± 0.1357	-0.1137 ± 0.1407	-0.1336 ± 0.1399	-0.1006 ± 0.1373	-0.1223 ± 0.146	-0.1274 ± 0.1443	-0.1181 ± 0.1473	-0.1149 ± 0.1434	-0.1245 ± 0.1467	-0.1418 ± 0.1278	-0.1199 ± 0.1499	-0.1365 ± 0.1581	-0.122 ± 0.1444	-0.1198 ± 0.1469	-0.1332 ± 0.128	0.4795	0.04888	0.4625	0.8465	0.3917	0.2087	0.9883	0.04673	0.2543	0.189	0.2299
Kunkle_0.32_0.07_nosparse	-0.1109 ± 0.1455	-0.1022 ± 0.1455	-0.1165 ± 0.1452	-0.1089 ± 0.1406	-0.1117 ± 0.1473	-0.07586 ± 0.07925	-0.102 ± 0.1881	-0.06942 ± 0.1374	-0.1062 ± 0.1411	-0.1268 ± 0.14	-0.09425 ± 0.1396	-0.1152 ± 0.1465	-0.1204 ± 0.1451	-0.111 ± 0.1474	-0.1072 ± 0.1433	-0.1176 ± 0.1473	-0.1338 ± 0.1254	-0.1127 ± 0.1511	-0.1305 ± 0.1565	-0.1148 ± 0.1446	-0.113 ± 0.1475	-0.1257 ± 0.1306	0.5306	0.05722	0.4291	0.7532	0.3923	0.1262	0.9547	0.0455	0.2668	0.1729	0.2708
Kunkle_0.56_0.07_nosparse	-0.1066 ± 0.1454	-0.09802 ± 0.1455	-0.1121 ± 0.145	-0.1045 ± 0.1413	-0.1074 ± 0.1469	-0.07114 ± 0.07958	-0.09827 ± 0.1886	-0.06461 ± 0.1374	-0.1021 ± 0.1408	-0.122 ± 0.1398	-0.09056 ± 0.14	-0.111 ± 0.1466	-0.1161 ± 0.1453	-0.1068 ± 0.1474	-0.1032 ± 0.1433	-0.1133 ± 0.1474	-0.1291 ± 0.1266	-0.1091 ± 0.1515	-0.126 ± 0.1567	-0.1105 ± 0.1443	-0.1086 ± 0.1478	-0.1214 ± 0.1323	0.5204	0.06152	0.4567	0.7849	0.3933	0.1052	0.9495	0.03775	0.2929	0.1921	0.2708
Kunkle_1_0.07_nosparse	-0.1054 ± 0.1456	-0.09682 ± 0.1458	-0.1108 ± 0.1452	-0.103 ± 0.1412	-0.1063 ± 0.1472	-0.06786 ± 0.07807	-0.09745 ± 0.1887	-0.06237 ± 0.1375	-0.1006 ± 0.141	-0.121 ± 0.14	-0.08946 ± 0.1406	-0.1092 ± 0.1465	-0.1146 ± 0.1452	-0.1048 ± 0.1475	-0.1011 ± 0.1434	-0.1116 ± 0.1473	-0.1242 ± 0.1249	-0.1074 ± 0.1518	-0.1241 ± 0.1563	-0.1087 ± 0.1443	-0.1071 ± 0.1475	-0.1186 ± 0.1327	0.5948	0.06799	0.3865	0.7311	0.4463	0.1262	0.9131	0.04156	0.3137	0.17	0.3098
Kunkle_1e.05_0.035_sparse	-0.1909 ± 0.1693	-0.1955 ± 0.1675	-0.188 ± 0.1704	-0.1928 ± 0.1648	-0.1902 ± 0.171	-0.2784 ± 0.0567	-0.1972 ± 0.1618	-0.2471 ± 0.08705	-0.161 ± 0.1852	-0.1956 ± 0.1729	-0.223 ± 0.1233	-0.1912 ± 0.1823	-0.1922 ± 0.18	-0.1904 ± 0.1842	-0.1904 ± 0.1819	-0.1914 ± 0.1824	-0.243 ± 0.09652	-0.206 ± 0.1739	-0.2522 ± 0.1081	-0.1654 ± 0.1998	-0.209 ± 0.1665	-0.237 ± 0.1229	0.2282	0.6535	0.2428	0.6106	0.2771	0.4067	0.3085	0.3228	0.269	0.2941	0.2487
Kunkle_1.8e.05_0.035_sparse	-0.1605 ± 0.1836	-0.1656 ± 0.1794	-0.1573 ± 0.1862	-0.1591 ± 0.1772	-0.1611 ± 0.186	-0.2358 ± 0.08391	-0.1723 ± 0.1702	-0.2247 ± 0.1192	-0.1308 ± 0.1967	-0.1638 ± 0.1899	-0.1911 ± 0.1384	-0.1621 ± 0.1969	-0.1625 ± 0.1935	-0.1618 ± 0.1996	-0.1667 ± 0.1977	-0.1608 ± 0.1966	-0.2204 ± 0.1145	-0.1713 ± 0.189	-0.2309 ± 0.1218	-0.137 ± 0.2147	-0.1803 ± 0.1805	-0.2114 ± 0.1385	0.2317	0.8548	0.1638	0.253	0.4685	0.8662	0.6118	0.3073	0.2801	0.2708	0.4127
Kunkle_3.2e.05_0.035_sparse	-0.1217 ± 0.08791	-0.1208 ± 0.0886	-0.1223 ± 0.08747	-0.1213 ± 0.08997	-0.1218 ± 0.0871	-0.1584 ± 0.05018	-0.1202 ± 0.07439	-0.1172 ± 0.08118	-0.1205 ± 0.08635	-0.124 ± 0.0951	-0.1159 ± 0.07867	-0.1293 ± 0.09088	-0.1263 ± 0.09388	-0.1318 ± 0.08826	-0.1346 ± 0.08968	-0.1278 ± 0.09118	-0.1303 ± 0.07763	-0.134 ± 0.08876	-0.1356 ± 0.082	-0.1247 ± 0.09014	-0.1332 ± 0.09499	-0.1294 ± 0.08915	0.05575	0.1309	0.1993	0.09504	0.1997	0.2086	0.1654	0.2351	0.6089	0.2431	0.1927
Kunkle_5.6e.05_0.035_sparse	-0.1322 ± 0.1541	-0.1261 ± 0.1596	-0.1361 ± 0.1504	-0.1395 ± 0.1491	-0.1294 ± 0.1559	-0.1982 ± 0.13	-0.1412 ± 0.153	-0.1318 ± 0.1578	-0.1308 ± 0.1477	-0.1296 ± 0.161	-0.1323 ± 0.1456	-0.1398 ± 0.1563	-0.1388 ± 0.1548	-0.1406 ± 0.1575	-0.1472 ± 0.1589	-0.1376 ± 0.1554	-0.1755 ± 0.1466	-0.1384 ± 0.1596	-0.1684 ± 0.1442	-0.1303 ± 0.1547	-0.1498 ± 0.1588	-0.1454 ± 0.1455	0.1642	0.1429	0.516	0.4061	0.2138	0.3851	0.6846	0.2314	0.9954	0.03158	0.6943
Kunkle_1e.04_0.035_sparse	-0.1141 ± 0.1479	-0.1053 ± 0.1534	-0.1198 ± 0.1441	-0.1196 ± 0.142	-0.112 ± 0.1501	-0.1602 ± 0.134	-0.1153 ± 0.1477	-0.1078 ± 0.1595	-0.1182 ± 0.1419	-0.1119 ± 0.1539	-0.1077 ± 0.1375	-0.1223 ± 0.1494	-0.1215 ± 0.1473	-0.1231 ± 0.151	-0.1307 ± 0.1524	-0.1199 ± 0.1484	-0.1522 ± 0.1356	-0.1174 ± 0.1533	-0.1479 ± 0.1388	-0.117 ± 0.1468	-0.1285 ± 0.1542	-0.1243 ± 0.1342	0.1801	0.08631	0.6729	0.275	0.3172	0.8458	0.8789	0.1723	0.6847	0.0596	0.8035
Kunkle_0.00018_0.035_sparse	-0.04596 ± 0.1025	-0.04773 ± 0.1044	-0.04483 ± 0.1013	-0.04426 ± 0.09957	-0.04662 ± 0.1037	-0.0415 ± 0.0973	-0.04993 ± 0.106	-0.03715 ± 0.1156	-0.04804 ± 0.1007	-0.04775 ± 0.104	-0.0343 ± 0.09288	-0.05007 ± 0.1101	-0.04765 ± 0.11	-0.05207 ± 0.1101	-0.05742 ± 0.1171	-0.04791 ± 0.1078	-0.07321 ± 0.0904	-0.04068 ± 0.1041	-0.05598 ± 0.1087	-0.04923 ± 0.1089	-0.05455 ± 0.1162	-0.05373 ± 0.1073	0.6132	0.7318	0.3188	0.2559	0.9991	0.3851	0.3215	0.1851	0.8199	0.6416	0.2896
Kunkle_0.00032_0.035_sparse	-0.1195 ± 0.1482	-0.125 ± 0.1512	-0.116 ± 0.1461	-0.1269 ± 0.1439	-0.1166 ± 0.1498	-0.1761 ± 0.1036	-0.1176 ± 0.1379	-0.1207 ± 0.1333	-0.09727 ± 0.1476	-0.1327 ± 0.1543	-0.1302 ± 0.1355	-0.1186 ± 0.1534	-0.1169 ± 0.1514	-0.12 ± 0.1551	-0.1282 ± 0.16	-0.1158 ± 0.1513	-0.1656 ± 0.1242	-0.124 ± 0.1543	-0.1513 ± 0.1392	-0.1055 ± 0.156	-0.1292 ± 0.1513	-0.1271 ± 0.1376	0.9582	0.6239	0.7304	0.8375	0.9677	0.938	0.7404	0.1705	0.2338	0.5424	0.9512
Kunkle_0.00056_0.035_sparse	-0.02739 ± 0.1796	-0.02524 ± 0.1807	-0.02876 ± 0.1789	-0.03581 ± 0.1658	-0.02412 ± 0.1845	-0.06564 ± 0.1818	-0.0398 ± 0.1874	-0.02581 ± 0.1849	-0.01863 ± 0.1732	-0.0312 ± 0.1843	-0.02575 ± 0.1695	-0.02764 ± 0.1843	-0.02955 ± 0.1794	-0.02606 ± 0.1883	-0.04068 ± 0.1951	-0.0238 ± 0.1809	-0.1038 ± 0.1853	-0.01506 ± 0.1811	-0.06904 ± 0.1518	-0.01677 ± 0.1855	-0.04191 ± 0.1881	-0.03916 ± 0.1631	0.8671	0.5253	0.7794	0.5335	0.9782	0.5003	0.1177	0.1149	0.8948	0.272	0.5335
Kunkle_0.001_0.035_sparse	-0.03655 ± 0.1233	-0.03145 ± 0.127	-0.03979 ± 0.1208	-0.0355 ± 0.117	-0.03695 ± 0.1257	-0.03814 ± 0.1146	-0.02875 ± 0.1355	-0.02307 ± 0.1279	-0.0371 ± 0.1165	-0.04441 ± 0.1271	-0.01763 ± 0.1138	-0.04313 ± 0.1304	-0.04055 ± 0.1269	-0.04525 ± 0.1332	-0.05388 ± 0.1362	-0.03996 ± 0.1285	-0.0671 ± 0.1281	-0.0327 ± 0.1228	-0.05668 ± 0.1323	-0.04386 ± 0.1286	-0.04404 ± 0.1374	-0.04946 ± 0.1246	0.1978	0.1752	0.5014	0.03895	0.7112	0.517	0.9238	0.0374	0.6361	0.9615	0.08661
Kunkle_0.0018_0.035_sparse	-0.07294 ± 0.115	-0.067 ± 0.1179	-0.07672 ± 0.113	-0.07379 ± 0.1072	-0.07262 ± 0.1179	-0.08621 ± 0.1263	-0.07485 ± 0.1293	-0.05515 ± 0.1167	-0.07341 ± 0.1102	-0.07771 ± 0.1167	-0.05862 ± 0.1065	-0.07877 ± 0.1187	-0.0786 ± 0.1149	-0.0789 ± 0.1218	-0.08493 ± 0.1215	-0.07695 ± 0.1178	-0.1123 ± 0.1311	-0.06992 ± 0.1127	-0.09109 ± 0.1104	-0.07583 ± 0.1178	-0.08433 ± 0.1248	-0.08811 ± 0.106	0.1407	0.04041	0.7367	0.08422	0.4353	0.6879	0.5319	0.03407	0.8042	0.2487	0.09769
Kunkle_0.0032_0.035_sparse	-0.09603 ± 0.1202	-0.08807 ± 0.124	-0.1011 ± 0.1174	-0.09464 ± 0.1129	-0.09658 ± 0.1228	-0.1296 ± 0.1103	-0.08704 ± 0.1339	-0.08895 ± 0.1037	-0.09679 ± 0.1174	-0.1018 ± 0.123	-0.07932 ± 0.1105	-0.1029 ± 0.1237	-0.1023 ± 0.12	-0.1034 ± 0.1267	-0.1065 ± 0.1231	-0.1018 ± 0.1238	-0.1275 ± 0.1423	-0.0951 ± 0.1173	-0.1108 ± 0.1239	-0.1022 ± 0.1241	-0.1049 ± 0.1276	-0.115 ± 0.09766	0.1046	0.0401	0.6102	0.08784	0.3787	0.9174	0.6216	0.09582	0.3766	0.7866	0.02659
Kunkle_0.0056_0.035_sparse	-0.108 ± 0.1281	-0.0994 ± 0.1324	-0.1135 ± 0.125	-0.1059 ± 0.1217	-0.1088 ± 0.1305	-0.1471 ± 0.0988	-0.09404 ± 0.1406	-0.1035 ± 0.1008	-0.1109 ± 0.1283	-0.1128 ± 0.1311	-0.09129 ± 0.1157	-0.1158 ± 0.1317	-0.1155 ± 0.1272	-0.1161 ± 0.1353	-0.1176 ± 0.1308	-0.1153 ± 0.1319	-0.1361 ± 0.1467	-0.1076 ± 0.1235	-0.1217 ± 0.13	-0.1178 ± 0.1353	-0.1145 ± 0.1327	-0.124 ± 0.09472	0.1221	0.05972	0.6005	0.2005	0.3139	0.9483	0.4688	0.1832	0.3296	0.9059	0.05168
Kunkle_0.01_0.035_sparse	-0.1212 ± 0.1311	-0.1121 ± 0.1348	-0.1269 ± 0.1283	-0.1181 ± 0.1254	-0.1224 ± 0.1332	-0.1603 ± 0.08835	-0.1056 ± 0.1441	-0.1153 ± 0.1002	-0.1231 ± 0.1313	-0.1268 ± 0.1342	-0.1055 ± 0.1192	-0.1288 ± 0.134	-0.1289 ± 0.1298	-0.1287 ± 0.1373	-0.1289 ± 0.1332	-0.1287 ± 0.1342	-0.1457 ± 0.1457	-0.1218 ± 0.1255	-0.134 ± 0.1353	-0.1313 ± 0.1385	-0.1262 ± 0.1338	-0.1353 ± 0.09212	0.1562	0.06414	0.7122	0.3143	0.3385	0.8357	0.4499	0.2013	0.2495	0.6831	0.08874
Kunkle_0.018_0.035_sparse	-0.1275 ± 0.1354	-0.118 ± 0.1377	-0.1336 ± 0.1336	-0.124 ± 0.1299	-0.1289 ± 0.1374	-0.163 ± 0.08497	-0.1117 ± 0.1531	-0.1165 ± 0.1085	-0.1272 ± 0.1339	-0.1352 ± 0.1382	-0.1134 ± 0.1254	-0.1343 ± 0.1378	-0.1354 ± 0.1338	-0.1334 ± 0.1409	-0.1319 ± 0.1369	-0.135 ± 0.138	-0.1502 ± 0.1471	-0.1286 ± 0.1304	-0.1403 ± 0.1456	-0.1364 ± 0.1414	-0.1315 ± 0.1374	-0.1413 ± 0.09789	0.1995	0.05258	0.9028	0.5078	0.3264	0.7557	0.527	0.1747	0.1985	0.5262	0.1368
Kunkle_0.032_0.035_sparse	-0.1292 ± 0.1374	-0.1198 ± 0.1373	-0.1352 ± 0.1372	-0.1256 ± 0.1327	-0.1306 ± 0.1392	-0.1524 ± 0.08266	-0.1142 ± 0.1626	-0.1098 ± 0.1207	-0.1257 ± 0.1344	-0.1402 ± 0.1381	-0.1167 ± 0.129	-0.135 ± 0.1391	-0.1368 ± 0.1361	-0.1336 ± 0.1415	-0.1303 ± 0.138	-0.1364 ± 0.1394	-0.1496 ± 0.1429	-0.1311 ± 0.1342	-0.1399 ± 0.1545	-0.1367 ± 0.1408	-0.1324 ± 0.1392	-0.1405 ± 0.1082	0.2522	0.04696	0.9326	0.7941	0.2784	0.8055	0.6759	0.1826	0.1188	0.4086	0.2736
Kunkle_0.056_0.035_sparse	-0.1203 ± 0.1413	-0.111 ± 0.1398	-0.1263 ± 0.142	-0.1173 ± 0.1375	-0.1215 ± 0.1427	-0.1277 ± 0.08293	-0.1089 ± 0.1719	-0.09131 ± 0.1325	-0.1148 ± 0.1366	-0.1331 ± 0.1407	-0.1099 ± 0.1339	-0.1253 ± 0.1424	-0.1279 ± 0.14	-0.1233 ± 0.1444	-0.1188 ± 0.1404	-0.1273 ± 0.143	-0.1388 ± 0.1392	-0.1218 ± 0.14	-0.1322 ± 0.1601	-0.1264 ± 0.1427	-0.1236 ± 0.1425	-0.1278 ± 0.122	0.3151	0.041	0.7402	0.912	0.2526	0.9793	0.9375	0.1225	0.09896	0.418	0.4852
Kunkle_0.1_0.035_sparse	-0.1066 ± 0.1432	-0.0974 ± 0.1419	-0.1125 ± 0.1438	-0.1045 ± 0.1419	-0.1074 ± 0.1438	-0.1034 ± 0.08182	-0.0991 ± 0.1765	-0.07 ± 0.1396	-0.1003 ± 0.137	-0.1196 ± 0.1418	-0.09844 ± 0.1379	-0.1108 ± 0.1437	-0.114 ± 0.1414	-0.1082 ± 0.1454	-0.103 ± 0.1407	-0.1131 ± 0.1444	-0.1224 ± 0.135	-0.1076 ± 0.1434	-0.1194 ± 0.1596	-0.1113 ± 0.1431	-0.1101 ± 0.1435	-0.11 ± 0.1324	0.4243	0.04285	0.5435	0.7127	0.2737	0.969	0.8356	0.08677	0.1192	0.4531	0.7731
Kunkle_0.18_0.035_sparse	-0.0972 ± 0.1446	-0.08836 ± 0.1439	-0.1028 ± 0.1448	-0.09592 ± 0.1445	-0.0977 ± 0.1446	-0.08443 ± 0.08091	-0.09335 ± 0.1788	-0.05563 ± 0.1415	-0.09052 ± 0.1377	-0.1101 ± 0.1428	-0.09061 ± 0.1414	-0.1011 ± 0.1448	-0.1047 ± 0.1428	-0.09811 ± 0.1463	-0.09266 ± 0.1408	-0.1036 ± 0.1458	-0.1116 ± 0.132	-0.0977 ± 0.1463	-0.1102 ± 0.1591	-0.1015 ± 0.1436	-0.1008 ± 0.1447	-0.09773 ± 0.1381	0.4661	0.04637	0.496	0.589	0.2703	0.6316	0.6691	0.06448	0.1349	0.4858	0.941
Kunkle_0.32_0.035_sparse	-0.09184 ± 0.1455	-0.08292 ± 0.1453	-0.09751 ± 0.1454	-0.09062 ± 0.1456	-0.09231 ± 0.1455	-0.07529 ± 0.07976	-0.08964 ± 0.1792	-0.04785 ± 0.143	-0.08501 ± 0.1386	-0.1047 ± 0.1435	-0.08574 ± 0.1432	-0.09553 ± 0.1455	-0.09916 ± 0.1438	-0.09254 ± 0.1468	-0.08701 ± 0.1415	-0.09804 ± 0.1466	-0.1056 ± 0.1305	-0.09234 ± 0.1471	-0.1057 ± 0.158	-0.09583 ± 0.1443	-0.09532 ± 0.1456	-0.09089 ± 0.1405	0.5105	0.04846	0.4488	0.6002	0.3104	0.6501	0.6038	0.04349	0.1579	0.4853	0.9542
Kunkle_0.56_0.035_sparse	-0.088 ± 0.1455	-0.07925 ± 0.1451	-0.09357 ± 0.1454	-0.08682 ± 0.1462	-0.08846 ± 0.1452	-0.06843 ± 0.078	-0.08571 ± 0.1791	-0.04393 ± 0.1437	-0.08139 ± 0.1381	-0.1008 ± 0.1437	-0.08185 ± 0.1431	-0.09194 ± 0.1455	-0.09562 ± 0.1437	-0.08891 ± 0.1469	-0.08299 ± 0.1417	-0.09458 ± 0.1465	-0.101 ± 0.1303	-0.08875 ± 0.1473	-0.1021 ± 0.1579	-0.09225 ± 0.1442	-0.09183 ± 0.1456	-0.08649 ± 0.1411	0.4775	0.04637	0.4747	0.5987	0.2792	0.6132	0.6297	0.04529	0.1586	0.5306	0.9654
Kunkle_1_0.035_sparse	-0.1001 ± 0.142	-0.0919 ± 0.1427	-0.1054 ± 0.1414	-0.09812 ± 0.1388	-0.1009 ± 0.1433	-0.06407 ± 0.08225	-0.09322 ± 0.1835	-0.0588 ± 0.1339	-0.09478 ± 0.1376	-0.1156 ± 0.1364	-0.08477 ± 0.1382	-0.1041 ± 0.1426	-0.1092 ± 0.1415	-0.09988 ± 0.1434	-0.09581 ± 0.1393	-0.1066 ± 0.1435	-0.1209 ± 0.1235	-0.1016 ± 0.1472	-0.1202 ± 0.152	-0.1037 ± 0.1405	-0.1021 ± 0.1437	-0.112 ± 0.1294	0.536	0.06139	0.4318	0.6925	0.3831	0.1199	0.874	0.03329	0.2533	0.1917	0.3259
Kunkle_1e.05_0.05_sparse	-0.1293 ± 0.121	-0.1299 ± 0.1196	-0.1289 ± 0.1218	-0.1297 ± 0.1227	-0.1291 ± 0.1203	-0.1743 ± 0.1004	-0.1326 ± 0.1207	-0.1404 ± 0.1119	-0.121 ± 0.1223	-0.1335 ± 0.1222	-0.1259 ± 0.1158	-0.1396 ± 0.12	-0.1416 ± 0.1187	-0.1379 ± 0.121	-0.1493 ± 0.1156	-0.1367 ± 0.1211	-0.1495 ± 0.09515	-0.1416 ± 0.118	-0.1419 ± 0.1164	-0.1359 ± 0.1211	-0.1429 ± 0.121	-0.1471 ± 0.1183	0.04357	0.09759	0.2328	0.03903	0.2272	0.2086	0.6611	0.9052	0.0717	0.2816	0.2052
Kunkle_1.8e.05_0.05_sparse	-0.1457 ± 0.09795	-0.1437 ± 0.09833	-0.1469 ± 0.09768	-0.145 ± 0.1007	-0.146 ± 0.09684	-0.181 ± 0.07281	-0.1453 ± 0.09195	-0.1481 ± 0.09607	-0.1428 ± 0.09811	-0.1479 ± 0.101	-0.1415 ± 0.09247	-0.1552 ± 0.0986	-0.1545 ± 0.1	-0.1557 ± 0.09741	-0.162 ± 0.09619	-0.1532 ± 0.0992	-0.1511 ± 0.07602	-0.1576 ± 0.09614	-0.1628 ± 0.09423	-0.1514 ± 0.09908	-0.1585 ± 0.1009	-0.1615 ± 0.09474	0.02107	0.02679	0.2385	0.04303	0.1254	0.2594	0.3261	0.2923	0.2582	0.1724	0.1927
Kunkle_3.2e.05_0.05_sparse	-0.1532 ± 0.09268	-0.1527 ± 0.09356	-0.1535 ± 0.09211	-0.1529 ± 0.09307	-0.1533 ± 0.09252	-0.1985 ± 0.04889	-0.1508 ± 0.08268	-0.162 ± 0.08407	-0.146 ± 0.09182	-0.1569 ± 0.09898	-0.1542 ± 0.08235	-0.1591 ± 0.0974	-0.1569 ± 0.09978	-0.161 ± 0.09535	-0.1633 ± 0.0962	-0.1579 ± 0.09772	-0.1683 ± 0.07756	-0.1663 ± 0.09752	-0.1764 ± 0.08545	-0.1506 ± 0.09769	-0.1652 ± 0.09906	-0.1685 ± 0.08848	0.077	0.2424	0.1714	0.1136	0.2449	0.1654	0.1189	0.4174	0.2876	0.2286	0.2508
Kunkle_5.6e.05_0.05_sparse	-0.1896 ± 0.2024	-0.1886 ± 0.199	-0.1903 ± 0.2045	-0.202 ± 0.2011	-0.1848 ± 0.2027	-0.2998 ± 0.1378	-0.1984 ± 0.2054	-0.2394 ± 0.1603	-0.1652 ± 0.2102	-0.1895 ± 0.2076	-0.2223 ± 0.1618	-0.1865 ± 0.2126	-0.1919 ± 0.2072	-0.1821 ± 0.2169	-0.1844 ± 0.2226	-0.1872 ± 0.2096	-0.2766 ± 0.1576	-0.1905 ± 0.2114	-0.2574 ± 0.1497	-0.1597 ± 0.227	-0.2092 ± 0.194	-0.2317 ± 0.1808	0.8133	0.6572	0.5024	0.3125	0.6898	0.6223	0.553	0.683	0.8627	0.2253	0.6098
Kunkle_1e.04_0.05_sparse	-0.1173 ± 0.09784	-0.1189 ± 0.09608	-0.1163 ± 0.09893	-0.1181 ± 0.1034	-0.117 ± 0.0956	-0.1434 ± 0.08033	-0.1202 ± 0.091	-0.108 ± 0.09628	-0.114 ± 0.0951	-0.1215 ± 0.1039	-0.1108 ± 0.08841	-0.1244 ± 0.1049	-0.1206 ± 0.1083	-0.1275 ± 0.1019	-0.1291 ± 0.1021	-0.123 ± 0.1057	-0.1368 ± 0.08502	-0.1278 ± 0.1059	-0.1301 ± 0.09669	-0.1191 ± 0.1034	-0.1294 ± 0.1095	-0.1282 ± 0.09411	0.09139	0.6856	0.05316	0.2512	0.179	0.7459	0.6454	0.1123	0.4048	0.4359	0.1726
Kunkle_0.00018_0.05_sparse	-0.08206 ± 0.1249	-0.07839 ± 0.1267	-0.0844 ± 0.1236	-0.07642 ± 0.1217	-0.08425 ± 0.126	-0.0915 ± 0.09172	-0.08391 ± 0.115	-0.08192 ± 0.1362	-0.08265 ± 0.1208	-0.08405 ± 0.1322	-0.07072 ± 0.1129	-0.09146 ± 0.1293	-0.08697 ± 0.1292	-0.09516 ± 0.1292	-0.1047 ± 0.134	-0.08755 ± 0.1276	-0.1061 ± 0.1127	-0.08834 ± 0.1236	-0.1121 ± 0.1245	-0.08863 ± 0.1298	-0.09406 ± 0.1332	-0.09195 ± 0.1242	0.06525	0.2655	0.1102	0.004223	0.5786	0.5168	0.8432	0.1024	0.711	0.278	0.2844
Kunkle_0.00032_0.05_sparse	-0.1479 ± 0.1781	-0.1454 ± 0.1781	-0.1496 ± 0.1781	-0.1564 ± 0.1715	-0.1447 ± 0.1805	-0.2265 ± 0.1618	-0.166 ± 0.1828	-0.153 ± 0.1604	-0.1359 ± 0.1775	-0.1478 ± 0.1824	-0.1592 ± 0.1643	-0.1502 ± 0.1832	-0.1532 ± 0.1818	-0.1476 ± 0.1843	-0.1562 ± 0.187	-0.1484 ± 0.1821	-0.2283 ± 0.1699	-0.1519 ± 0.1872	-0.19 ± 0.1545	-0.13 ± 0.1858	-0.1707 ± 0.1783	-0.173 ± 0.1649	0.5987	0.2808	0.8117	0.782	0.5826	0.9174	0.3211	0.1388	0.8094	0.03825	0.7459
Kunkle_0.00056_0.05_sparse	-0.07912 ± 0.1787	-0.07155 ± 0.1781	-0.08394 ± 0.1789	-0.08335 ± 0.1698	-0.07748 ± 0.182	-0.1129 ± 0.1677	-0.08329 ± 0.1906	-0.09492 ± 0.1828	-0.07157 ± 0.1721	-0.08014 ± 0.1837	-0.08399 ± 0.1669	-0.08227 ± 0.1838	-0.08403 ± 0.1773	-0.08082 ± 0.189	-0.09091 ± 0.1922	-0.07973 ± 0.1812	-0.1447 ± 0.1621	-0.07375 ± 0.1831	-0.1378 ± 0.1561	-0.06946 ± 0.1854	-0.0943 ± 0.1852	-0.109 ± 0.1631	0.5305	0.1726	0.8273	0.3662	0.8082	0.5424	0.4981	0.1339	0.8254	0.132	0.3787
Kunkle_0.001_0.05_sparse	-0.072 ± 0.1118	-0.06979 ± 0.1129	-0.07342 ± 0.1111	-0.0718 ± 0.1074	-0.07209 ± 0.1135	-0.08343 ± 0.1084	-0.07796 ± 0.1159	-0.05602 ± 0.1127	-0.0679 ± 0.1087	-0.07762 ± 0.1147	-0.06399 ± 0.1049	-0.07472 ± 0.1168	-0.07578 ± 0.1147	-0.07384 ± 0.1185	-0.08247 ± 0.1229	-0.07244 ± 0.1149	-0.1166 ± 0.1158	-0.07086 ± 0.1104	-0.08897 ± 0.1021	-0.06706 ± 0.1162	-0.08461 ± 0.1228	-0.08433 ± 0.111	0.7596	0.3329	0.6978	0.2709	0.8741	0.3375	0.3051	0.0316	0.5788	0.346	0.2978
Kunkle_0.0018_0.05_sparse	-0.08758 ± 0.1308	-0.08107 ± 0.1342	-0.09172 ± 0.1284	-0.09224 ± 0.1232	-0.08577 ± 0.1336	-0.09186 ± 0.1478	-0.09052 ± 0.1448	-0.05676 ± 0.1369	-0.08596 ± 0.1246	-0.09564 ± 0.1315	-0.07258 ± 0.1261	-0.09063 ± 0.1324	-0.09247 ± 0.1281	-0.08911 ± 0.1358	-0.0969 ± 0.1385	-0.08879 ± 0.1305	-0.1314 ± 0.1476	-0.084 ± 0.1292	-0.1016 ± 0.116	-0.08552 ± 0.1296	-0.09887 ± 0.1402	-0.09581 ± 0.124	0.6287	0.08089	0.4567	0.4567	0.827	0.5424	0.4536	0.05129	0.7872	0.5302	0.2753
Kunkle_0.0032_0.05_sparse	-0.08552 ± 0.1286	-0.07676 ± 0.1321	-0.09109 ± 0.1259	-0.08518 ± 0.1202	-0.08565 ± 0.1317	-0.1056 ± 0.131	-0.08055 ± 0.1464	-0.06825 ± 0.1211	-0.0858 ± 0.1238	-0.09211 ± 0.1308	-0.06951 ± 0.1189	-0.09191 ± 0.1319	-0.09185 ± 0.1271	-0.09195 ± 0.1356	-0.0974 ± 0.1331	-0.09029 ± 0.1315	-0.1247 ± 0.1523	-0.08332 ± 0.125	-0.1046 ± 0.1285	-0.08953 ± 0.1314	-0.09606 ± 0.1372	-0.104 ± 0.1124	0.1653	0.02824	0.9101	0.07515	0.5379	0.7264	0.917	0.03971	0.6886	0.565	0.05466
Kunkle_0.0056_0.05_sparse	-0.1115 ± 0.1286	-0.1019 ± 0.1324	-0.1176 ± 0.1257	-0.1101 ± 0.1206	-0.1121 ± 0.1316	-0.1432 ± 0.1103	-0.09905 ± 0.1444	-0.09839 ± 0.1068	-0.1132 ± 0.1265	-0.1182 ± 0.1312	-0.0942 ± 0.1182	-0.1194 ± 0.1324	-0.1194 ± 0.1276	-0.1194 ± 0.1363	-0.1215 ± 0.1325	-0.1188 ± 0.1324	-0.1435 ± 0.1509	-0.1122 ± 0.1239	-0.1283 ± 0.1339	-0.1194 ± 0.1337	-0.1201 ± 0.1362	-0.1289 ± 0.1037	0.09896	0.02695	0.6931	0.1422	0.3014	0.938	0.5289	0.06075	0.3877	0.9244	0.04697
Kunkle_0.01_0.05_sparse	-0.1152 ± 0.1334	-0.1055 ± 0.1368	-0.1214 ± 0.1307	-0.1133 ± 0.1259	-0.116 ± 0.1361	-0.1461 ± 0.1001	-0.1009 ± 0.1497	-0.1026 ± 0.1043	-0.117 ± 0.1333	-0.122 ± 0.1357	-0.09847 ± 0.1214	-0.1233 ± 0.1377	-0.1236 ± 0.1323	-0.123 ± 0.1421	-0.1235 ± 0.1367	-0.1232 ± 0.138	-0.1443 ± 0.1535	-0.1154 ± 0.1284	-0.1294 ± 0.1383	-0.1252 ± 0.1417	-0.122 ± 0.1385	-0.1294 ± 0.1001	0.1084	0.03144	0.7111	0.2774	0.2538	0.9793	0.5717	0.09772	0.262	0.8613	0.07364
Kunkle_0.018_0.05_sparse	-0.1287 ± 0.1372	-0.1186 ± 0.1393	-0.1351 ± 0.1355	-0.1255 ± 0.1307	-0.13 ± 0.1396	-0.1571 ± 0.09054	-0.1139 ± 0.1564	-0.1122 ± 0.1096	-0.1293 ± 0.1362	-0.1365 ± 0.1395	-0.1141 ± 0.1261	-0.1362 ± 0.1406	-0.1374 ± 0.1357	-0.1351 ± 0.1445	-0.1345 ± 0.1396	-0.1367 ± 0.1409	-0.1541 ± 0.1526	-0.1296 ± 0.1323	-0.1427 ± 0.1467	-0.1385 ± 0.1447	-0.1337 ± 0.1402	-0.1414 ± 0.1019	0.1601	0.03501	0.904	0.4643	0.2833	0.9793	0.6213	0.1044	0.2132	0.6431	0.1651
Kunkle_0.032_0.05_sparse	-0.127 ± 0.1394	-0.1172 ± 0.1394	-0.1333 ± 0.139	-0.1236 ± 0.1337	-0.1284 ± 0.1415	-0.1454 ± 0.0879	-0.1135 ± 0.1648	-0.1031 ± 0.1207	-0.1248 ± 0.1361	-0.1373 ± 0.1405	-0.1144 ± 0.1302	-0.1334 ± 0.142	-0.1355 ± 0.138	-0.1317 ± 0.1451	-0.1294 ± 0.1409	-0.1346 ± 0.1423	-0.1499 ± 0.1481	-0.1287 ± 0.1366	-0.1396 ± 0.1556	-0.1352 ± 0.144	-0.1309 ± 0.1418	-0.138 ± 0.1121	0.2192	0.0344	0.9308	0.6822	0.2685	0.938	0.8146	0.1136	0.1392	0.5106	0.3116
Kunkle_0.056_0.05_sparse	-0.1243 ± 0.1428	-0.1145 ± 0.1415	-0.1306 ± 0.1433	-0.1213 ± 0.1387	-0.1255 ± 0.1444	-0.1311 ± 0.08267	-0.1135 ± 0.1731	-0.09312 ± 0.1334	-0.1199 ± 0.138	-0.1365 ± 0.1424	-0.1134 ± 0.1356	-0.1298 ± 0.1443	-0.1326 ± 0.1412	-0.1275 ± 0.1468	-0.1235 ± 0.1424	-0.1317 ± 0.1448	-0.1444 ± 0.1443	-0.126 ± 0.1415	-0.1365 ± 0.1601	-0.1311 ± 0.145	-0.128 ± 0.1441	-0.131 ± 0.1233	0.2905	0.03194	0.7284	0.9761	0.2414	0.969	0.9677	0.09248	0.1112	0.4656	0.4797
Kunkle_0.1_0.05_sparse	-0.1126 ± 0.1452	-0.1032 ± 0.1434	-0.1186 ± 0.146	-0.1107 ± 0.1426	-0.1134 ± 0.1462	-0.1068 ± 0.07987	-0.1052 ± 0.1787	-0.07439 ± 0.14	-0.1067 ± 0.1393	-0.1258 ± 0.1437	-0.1037 ± 0.1398	-0.1174 ± 0.1459	-0.1207 ± 0.1435	-0.1148 ± 0.1478	-0.11 ± 0.143	-0.1196 ± 0.1467	-0.1306 ± 0.1392	-0.1138 ± 0.1453	-0.1255 ± 0.1622	-0.1182 ± 0.1456	-0.1165 ± 0.1457	-0.1161 ± 0.1339	0.3707	0.03672	0.5964	0.7803	0.2442	0.8764	0.8483	0.07682	0.1063	0.4715	0.7334
Kunkle_0.18_0.05_sparse	-0.1021 ± 0.1469	-0.09287 ± 0.1461	-0.1079 ± 0.1472	-0.1005 ± 0.1455	-0.1027 ± 0.1474	-0.0885 ± 0.07921	-0.09734 ± 0.1817	-0.05981 ± 0.1442	-0.09588 ± 0.1402	-0.1149 ± 0.1451	-0.0953 ± 0.1428	-0.106 ± 0.1469	-0.1099 ± 0.1449	-0.1028 ± 0.1485	-0.09801 ± 0.1433	-0.1084 ± 0.1479	-0.1178 ± 0.1366	-0.1026 ± 0.1481	-0.1152 ± 0.1613	-0.1064 ± 0.1459	-0.1056 ± 0.1468	-0.1027 ± 0.1395	0.4982	0.04219	0.443	0.6468	0.3144	0.6501	0.6584	0.05574	0.1593	0.4669	0.938
Kunkle_0.32_0.05_sparse	-0.09303 ± 0.1474	-0.08394 ± 0.1468	-0.09882 ± 0.1474	-0.09174 ± 0.147	-0.09353 ± 0.1475	-0.07479 ± 0.07808	-0.09067 ± 0.1822	-0.04788 ± 0.1445	-0.08692 ± 0.1402	-0.1058 ± 0.1457	-0.08603 ± 0.1437	-0.09722 ± 0.1473	-0.1011 ± 0.1456	-0.09401 ± 0.1486	-0.08873 ± 0.1435	-0.09972 ± 0.1483	-0.1092 ± 0.1331	-0.0938 ± 0.1492	-0.1066 ± 0.1598	-0.0976 ± 0.146	-0.097 ± 0.1472	-0.09262 ± 0.1429	0.4702	0.04023	0.457	0.6526	0.2897	0.5685	0.6155	0.04389	0.1647	0.5233	0.9857
Kunkle_0.56_0.05_sparse	-0.09062 ± 0.1475	-0.08187 ± 0.1472	-0.0962 ± 0.1474	-0.08971 ± 0.1477	-0.09098 ± 0.1474	-0.069 ± 0.07905	-0.08803 ± 0.1826	-0.04529 ± 0.1457	-0.08398 ± 0.1399	-0.1037 ± 0.1456	-0.08482 ± 0.1451	-0.09447 ± 0.1476	-0.09842 ± 0.1459	-0.09122 ± 0.1489	-0.08571 ± 0.1436	-0.09705 ± 0.1486	-0.1048 ± 0.1338	-0.0914 ± 0.15	-0.1044 ± 0.1602	-0.0948 ± 0.1461	-0.09422 ± 0.1474	-0.0891 ± 0.1436	0.5202	0.04899	0.4274	0.5911	0.31	0.6041	0.6112	0.04213	0.1739	0.4882	0.9613
Kunkle_1_0.05_sparse	-0.1018 ± 0.1436	-0.09364 ± 0.1442	-0.1069 ± 0.143	-0.0997 ± 0.1402	-0.1026 ± 0.1449	-0.0645 ± 0.07923	-0.09474 ± 0.1862	-0.06042 ± 0.1347	-0.0966 ± 0.139	-0.1173 ± 0.138	-0.08567 ± 0.1393	-0.1059 ± 0.1445	-0.1111 ± 0.1432	-0.1017 ± 0.1454	-0.09791 ± 0.1413	-0.1083 ± 0.1454	-0.123 ± 0.1257	-0.1037 ± 0.1494	-0.1219 ± 0.1538	-0.1054 ± 0.1424	-0.1039 ± 0.1457	-0.1148 ± 0.1304	0.5363	0.06768	0.4499	0.7185	0.3953	0.123	0.8644	0.03899	0.2749	0.1884	0.2867
Kunkle_1e.05_0.07_sparse	-0.1294 ± 0.09389	-0.1298 ± 0.09262	-0.1291 ± 0.09468	-0.1296 ± 0.09654	-0.1293 ± 0.09284	-0.1666 ± 0.07363	-0.1317 ± 0.09018	-0.132 ± 0.08783	-0.1243 ± 0.09332	-0.1329 ± 0.09735	-0.1246 ± 0.08787	-0.1381 ± 0.09514	-0.1373 ± 0.09658	-0.1388 ± 0.09393	-0.1453 ± 0.0914	-0.136 ± 0.09611	-0.1422 ± 0.07496	-0.1412 ± 0.09209	-0.1417 ± 0.0881	-0.1344 ± 0.09577	-0.1415 ± 0.09782	-0.1419 ± 0.09196	0.01942	0.08086	0.1096	0.04466	0.1153	0.3439	0.4057	0.3763	0.1011	0.2834	0.1674
Kunkle_1.8e.05_0.07_sparse	-0.1394 ± 0.1097	-0.1401 ± 0.1084	-0.1389 ± 0.1106	-0.1399 ± 0.1121	-0.1392 ± 0.1088	-0.1845 ± 0.09021	-0.1421 ± 0.1092	-0.1496 ± 0.1017	-0.131 ± 0.1094	-0.1437 ± 0.1123	-0.1366 ± 0.1037	-0.1487 ± 0.1102	-0.1498 ± 0.1102	-0.1479 ± 0.1102	-0.1571 ± 0.1063	-0.1463 ± 0.1112	-0.1595 ± 0.08474	-0.1518 ± 0.1086	-0.1542 ± 0.1042	-0.1437 ± 0.1111	-0.1531 ± 0.1116	-0.1571 ± 0.1071	0.03557	0.09165	0.1919	0.04003	0.1946	0.2594	0.4934	0.6555	0.06451	0.2865	0.2187
Kunkle_3.2e.05_0.07_sparse	-0.1166 ± 0.1285	-0.1181 ± 0.1258	-0.1157 ± 0.1301	-0.1177 ± 0.1308	-0.1162 ± 0.1275	-0.1592 ± 0.1179	-0.1203 ± 0.1269	-0.1244 ± 0.1223	-0.1077 ± 0.129	-0.1224 ± 0.1306	-0.1107 ± 0.121	-0.1274 ± 0.129	-0.1293 ± 0.128	-0.1258 ± 0.1298	-0.1372 ± 0.1244	-0.1245 ± 0.1302	-0.1414 ± 0.1034	-0.13 ± 0.1272	-0.1266 ± 0.124	-0.1231 ± 0.1298	-0.1317 ± 0.1307	-0.1355 ± 0.1271	0.0383	0.1061	0.1849	0.0445	0.1946	0.4679	0.5798	0.7869	0.06936	0.3383	0.1586
Kunkle_5.6e.05_0.07_sparse	-0.1146 ± 0.1571	-0.1071 ± 0.1635	-0.1193 ± 0.1527	-0.1223 ± 0.1513	-0.1116 ± 0.1592	-0.1787 ± 0.1284	-0.1208 ± 0.153	-0.1089 ± 0.1596	-0.1175 ± 0.1506	-0.1113 ± 0.1645	-0.1096 ± 0.1508	-0.1233 ± 0.1602	-0.1211 ± 0.1592	-0.125 ± 0.161	-0.1326 ± 0.1607	-0.1205 ± 0.16	-0.1496 ± 0.1514	-0.1217 ± 0.161	-0.1504 ± 0.1516	-0.1176 ± 0.1582	-0.1287 ± 0.1656	-0.1187 ± 0.1455	0.1338	0.123	0.4463	0.3471	0.1959	0.4292	0.9537	0.09544	0.9618	0.09694	0.8482
Kunkle_1e.04_0.07_sparse	-0.07346 ± 0.1635	-0.06418 ± 0.1689	-0.07937 ± 0.1598	-0.07479 ± 0.157	-0.07295 ± 0.166	-0.1115 ± 0.1376	-0.08353 ± 0.1608	-0.06914 ± 0.1787	-0.07959 ± 0.1556	-0.06939 ± 0.171	-0.06089 ± 0.1538	-0.08532 ± 0.1649	-0.08297 ± 0.1629	-0.08726 ± 0.1665	-0.09939 ± 0.1699	-0.08118 ± 0.1631	-0.1071 ± 0.1526	-0.07735 ± 0.163	-0.112 ± 0.1525	-0.08157 ± 0.164	-0.09133 ± 0.1709	-0.08276 ± 0.1473	0.0498	0.05198	0.3005	0.0282	0.2652	0.9483	0.6069	0.1765	0.9154	0.02763	0.5218
Kunkle_0.00018_0.07_sparse	-0.1299 ± 0.1041	-0.128 ± 0.1028	-0.1311 ± 0.1049	-0.128 ± 0.1046	-0.1306 ± 0.1038	-0.148 ± 0.07187	-0.1233 ± 0.09078	-0.1192 ± 0.1052	-0.1273 ± 0.1021	-0.1376 ± 0.1106	-0.1164 ± 0.09404	-0.137 ± 0.1097	-0.1337 ± 0.112	-0.1397 ± 0.1076	-0.1434 ± 0.11	-0.1351 ± 0.1095	-0.1423 ± 0.09047	-0.1429 ± 0.1094	-0.1378 ± 0.1057	-0.1331 ± 0.1087	-0.1398 ± 0.1132	-0.1363 ± 0.1035	0.06844	0.1733	0.1823	0.05641	0.2885	0.6878	0.09212	0.31	0.3169	0.9323	0.1659
Kunkle_0.00032_0.07_sparse	-0.1813 ± 0.1683	-0.1829 ± 0.1644	-0.1803 ± 0.1707	-0.182 ± 0.1674	-0.1811 ± 0.1687	-0.2574 ± 0.08432	-0.1906 ± 0.1625	-0.2236 ± 0.1023	-0.1556 ± 0.1832	-0.184 ± 0.1701	-0.2133 ± 0.1331	-0.1807 ± 0.1793	-0.1835 ± 0.1767	-0.1783 ± 0.1813	-0.18 ± 0.18	-0.1809 ± 0.179	-0.2429 ± 0.1002	-0.1911 ± 0.1771	-0.2416 ± 0.1091	-0.1541 ± 0.1925	-0.2018 ± 0.1663	-0.228 ± 0.1215	0.6745	0.395	0.8357	0.8635	0.7231	0.856	0.918	0.154	0.9298	0.05166	0.5302
Kunkle_0.00056_0.07_sparse	-0.07284 ± 0.1233	-0.07187 ± 0.1228	-0.07346 ± 0.1237	-0.07079 ± 0.1177	-0.07363 ± 0.1254	-0.09671 ± 0.1005	-0.07702 ± 0.1248	-0.08027 ± 0.1164	-0.06414 ± 0.1237	-0.07693 ± 0.1255	-0.07415 ± 0.116	-0.0733 ± 0.1322	-0.07434 ± 0.1297	-0.07244 ± 0.1343	-0.07821 ± 0.1369	-0.07185 ± 0.1308	-0.1236 ± 0.09759	-0.0686 ± 0.1313	-0.1024 ± 0.1117	-0.0633 ± 0.1337	-0.08334 ± 0.1339	-0.09746 ± 0.1172	0.8119	0.8291	0.6409	0.7317	0.6514	0.4759	0.3361	0.08401	0.6638	0.5351	0.3068
Kunkle_0.001_0.07_sparse	-0.07755 ± 0.1338	-0.0759 ± 0.1357	-0.07859 ± 0.1326	-0.07543 ± 0.1259	-0.07836 ± 0.1367	-0.07921 ± 0.11	-0.07755 ± 0.1354	-0.0799 ± 0.1273	-0.06672 ± 0.1336	-0.08581 ± 0.1367	-0.07723 ± 0.1243	-0.07916 ± 0.1433	-0.07922 ± 0.14	-0.07912 ± 0.1459	-0.08602 ± 0.149	-0.07715 ± 0.1415	-0.1232 ± 0.1167	-0.07515 ± 0.1375	-0.1131 ± 0.1312	-0.06928 ± 0.1446	-0.08802 ± 0.1465	-0.1047 ± 0.1304	0.8322	0.6965	0.9416	0.3927	0.8272	0.2705	0.7636	0.03604	0.9733	0.7706	0.2399
Kunkle_0.0018_0.07_sparse	-0.04297 ± 0.158	-0.03507 ± 0.1637	-0.048 ± 0.1541	-0.04757 ± 0.148	-0.04119 ± 0.1618	-0.04843 ± 0.1665	-0.05082 ± 0.1782	-0.01447 ± 0.1654	-0.04233 ± 0.1495	-0.04833 ± 0.1597	-0.0302 ± 0.1529	-0.04755 ± 0.1601	-0.04828 ± 0.1545	-0.04694 ± 0.1646	-0.05829 ± 0.1681	-0.04439 ± 0.1576	-0.09428 ± 0.1657	-0.03329 ± 0.1534	-0.07383 ± 0.1385	-0.04372 ± 0.1588	-0.0554 ± 0.1686	-0.05276 ± 0.1498	0.403	0.09828	0.8713	0.2011	0.748	0.4601	0.1877	0.02376	0.9849	0.2732	0.3603
Kunkle_0.0032_0.07_sparse	-0.06938 ± 0.1214	-0.06163 ± 0.1256	-0.07431 ± 0.1183	-0.07086 ± 0.115	-0.0688 ± 0.1237	-0.0665 ± 0.1258	-0.07267 ± 0.1407	-0.03803 ± 0.1196	-0.06845 ± 0.1155	-0.07614 ± 0.1223	-0.05787 ± 0.115	-0.07444 ± 0.1238	-0.07568 ± 0.12	-0.07341 ± 0.1269	-0.08003 ± 0.1284	-0.07279 ± 0.1224	-0.112 ± 0.1345	-0.06634 ± 0.1166	-0.09258 ± 0.111	-0.07035 ± 0.1225	-0.08072 ± 0.1305	-0.08073 ± 0.1218	0.2656	0.01879	0.6895	0.2162	0.5243	0.3852	0.381	0.003286	0.8555	0.3813	0.2482
Kunkle_0.0056_0.07_sparse	-0.1007 ± 0.1326	-0.09085 ± 0.1365	-0.1069 ± 0.1297	-0.1001 ± 0.1241	-0.1009 ± 0.1357	-0.1221 ± 0.1162	-0.09269 ± 0.1542	-0.08097 ± 0.1177	-0.1001 ± 0.1281	-0.1084 ± 0.1348	-0.08595 ± 0.1235	-0.1075 ± 0.1363	-0.1077 ± 0.131	-0.1073 ± 0.1405	-0.1117 ± 0.1375	-0.1063 ± 0.1359	-0.1398 ± 0.1579	-0.09882 ± 0.1282	-0.1245 ± 0.1374	-0.1056 ± 0.1363	-0.1102 ± 0.1409	-0.1195 ± 0.1157	0.1353	0.02637	0.847	0.1081	0.4113	0.6879	0.9615	0.0113	0.4597	0.7935	0.04811
Kunkle_0.01_0.07_sparse	-0.1168 ± 0.1319	-0.1062 ± 0.1347	-0.1235 ± 0.1297	-0.1147 ± 0.1234	-0.1176 ± 0.1351	-0.1369 ± 0.1028	-0.1038 ± 0.1531	-0.09737 ± 0.1077	-0.1181 ± 0.1308	-0.1243 ± 0.133	-0.1014 ± 0.1215	-0.1246 ± 0.1363	-0.1254 ± 0.1308	-0.1239 ± 0.1407	-0.125 ± 0.1364	-0.1244 ± 0.1363	-0.1467 ± 0.154	-0.1164 ± 0.1273	-0.1331 ± 0.1387	-0.1255 ± 0.139	-0.1246 ± 0.1379	-0.1315 ± 0.1077	0.1119	0.01637	0.8793	0.2385	0.2787	0.8256	0.7397	0.04213	0.3125	0.9789	0.09313
Kunkle_0.018_0.07_sparse	-0.1262 ± 0.1377	-0.1157 ± 0.1394	-0.1329 ± 0.1361	-0.1234 ± 0.1304	-0.1273 ± 0.1403	-0.1486 ± 0.0961	-0.1127 ± 0.1589	-0.1036 ± 0.1126	-0.1268 ± 0.1363	-0.1347 ± 0.1393	-0.111 ± 0.1267	-0.1339 ± 0.1416	-0.1353 ± 0.136	-0.1328 ± 0.146	-0.1322 ± 0.1406	-0.1344 ± 0.1419	-0.1532 ± 0.1555	-0.127 ± 0.1332	-0.141 ± 0.1476	-0.1357 ± 0.1448	-0.1326 ± 0.1419	-0.1385 ± 0.1089	0.1341	0.02119	0.9422	0.4252	0.2499	0.9897	0.778	0.06783	0.2131	0.7974	0.1486
Kunkle_0.032_0.07_sparse	-0.1297 ± 0.142	-0.1193 ± 0.1421	-0.1363 ± 0.1415	-0.1267 ± 0.1358	-0.1308 ± 0.1443	-0.1431 ± 0.08894	-0.1182 ± 0.1682	-0.1012 ± 0.1222	-0.1283 ± 0.1387	-0.1396 ± 0.1431	-0.1166 ± 0.1325	-0.1364 ± 0.1451	-0.1386 ± 0.1403	-0.1345 ± 0.149	-0.1328 ± 0.1439	-0.1375 ± 0.1455	-0.1544 ± 0.1552	-0.1306 ± 0.1385	-0.1437 ± 0.1553	-0.138 ± 0.1476	-0.1348 ± 0.145	-0.1392 ± 0.1173	0.2108	0.02971	0.8976	0.6909	0.2636	0.9277	0.9922	0.07221	0.1689	0.6464	0.3821
Kunkle_0.056_0.07_sparse	-0.1251 ± 0.1451	-0.1149 ± 0.1437	-0.1316 ± 0.1456	-0.122 ± 0.14	-0.1263 ± 0.147	-0.1286 ± 0.08522	-0.1148 ± 0.1765	-0.09008 ± 0.1337	-0.1219 ± 0.1404	-0.1368 ± 0.1447	-0.1136 ± 0.1369	-0.1311 ± 0.1468	-0.1339 ± 0.1431	-0.1288 ± 0.1498	-0.1252 ± 0.1446	-0.1329 ± 0.1474	-0.1479 ± 0.1493	-0.1267 ± 0.1431	-0.1388 ± 0.162	-0.1323 ± 0.1476	-0.1296 ± 0.1469	-0.1322 ± 0.127	0.2654	0.02948	0.7593	0.9199	0.2494	0.9277	0.9306	0.06698	0.1429	0.5474	0.5087
Kunkle_0.1_0.07_sparse	-0.1159 ± 0.1475	-0.1064 ± 0.1458	-0.1219 ± 0.1482	-0.1137 ± 0.1439	-0.1167 ± 0.1488	-0.1121 ± 0.08354	-0.1079 ± 0.1825	-0.07669 ± 0.1419	-0.1107 ± 0.1415	-0.1287 ± 0.1459	-0.1067 ± 0.1415	-0.1209 ± 0.1484	-0.1243 ± 0.1458	-0.1181 ± 0.1505	-0.1135 ± 0.1457	-0.123 ± 0.1492	-0.1349 ± 0.1433	-0.1169 ± 0.1471	-0.1292 ± 0.1648	-0.1217 ± 0.1482	-0.12 ± 0.1483	-0.1197 ± 0.1367	0.373	0.0363	0.5979	0.8174	0.2661	0.8866	0.8321	0.07464	0.1221	0.4942	0.7692
Kunkle_0.18_0.07_sparse	-0.1027 ± 0.149	-0.0935 ± 0.1481	-0.1085 ± 0.1493	-0.1007 ± 0.1472	-0.1034 ± 0.1496	-0.08979 ± 0.07772	-0.09754 ± 0.1852	-0.05847 ± 0.1455	-0.09688 ± 0.1422	-0.1158 ± 0.147	-0.09459 ± 0.1445	-0.1067 ± 0.1493	-0.1105 ± 0.1471	-0.1036 ± 0.151	-0.09872 ± 0.1459	-0.1091 ± 0.1502	-0.1199 ± 0.14	-0.1033 ± 0.1503	-0.1153 ± 0.164	-0.1072 ± 0.1483	-0.1063 ± 0.1491	-0.1032 ± 0.1422	0.5043	0.04916	0.4634	0.6461	0.335	0.7755	0.6617	0.05972	0.1632	0.4494	0.9309
Kunkle_0.32_0.07_sparse	-0.09805 ± 0.1496	-0.08877 ± 0.1489	-0.104 ± 0.1498	-0.09681 ± 0.1487	-0.09852 ± 0.15	-0.07886 ± 0.0766	-0.09478 ± 0.1858	-0.05115 ± 0.147	-0.0922 ± 0.1426	-0.1112 ± 0.1475	-0.09062 ± 0.1461	-0.1021 ± 0.1499	-0.1059 ± 0.148	-0.09888 ± 0.1513	-0.09362 ± 0.1461	-0.1046 ± 0.1509	-0.1139 ± 0.1383	-0.09828 ± 0.1518	-0.1105 ± 0.1633	-0.1026 ± 0.1485	-0.1022 ± 0.1496	-0.09611 ± 0.1466	0.5044	0.04475	0.4469	0.6188	0.3097	0.6501	0.6041	0.05129	0.1784	0.5098	0.9613
Kunkle_0.56_0.07_sparse	-0.09048 ± 0.1502	-0.08155 ± 0.1497	-0.09616 ± 0.1502	-0.08906 ± 0.1495	-0.09103 ± 0.1504	-0.067 ± 0.07999	-0.08828 ± 0.1872	-0.04246 ± 0.1489	-0.08445 ± 0.1429	-0.1035 ± 0.1477	-0.08404 ± 0.1467	-0.09429 ± 0.15	-0.09839 ± 0.1481	-0.09091 ± 0.1514	-0.08565 ± 0.1461	-0.09683 ± 0.151	-0.1047 ± 0.1368	-0.09083 ± 0.1521	-0.1036 ± 0.163	-0.09472 ± 0.1487	-0.09421 ± 0.1496	-0.0887 ± 0.1464	0.5459	0.04856	0.4133	0.6383	0.3552	0.6042	0.5877	0.04138	0.2004	0.4872	0.9238
Kunkle_1_0.07_sparse	-0.1046 ± 0.1457	-0.09607 ± 0.1461	-0.1101 ± 0.1452	-0.1025 ± 0.1421	-0.1055 ± 0.1471	-0.067 ± 0.07726	-0.09756 ± 0.1887	-0.06095 ± 0.138	-0.09998 ± 0.1411	-0.1202 ± 0.1402	-0.08814 ± 0.1407	-0.1088 ± 0.1463	-0.114 ± 0.1452	-0.1046 ± 0.1471	-0.1006 ± 0.1431	-0.1112 ± 0.1471	-0.1262 ± 0.1248	-0.1062 ± 0.1513	-0.1244 ± 0.1565	-0.1083 ± 0.1439	-0.1068 ± 0.1477	-0.1185 ± 0.1332	0.5555	0.06765	0.4282	0.7293	0.4077	0.1052	0.8756	0.03845	0.3101	0.1952	0.3008
Kunkle_beta_auto	-0.09253 ± 0.1634	-0.09363 ± 0.1594	-0.09183 ± 0.1658	-0.0985 ± 0.1562	-0.09022 ± 0.166	-0.1489 ± 0.1437	-0.1042 ± 0.1656	-0.122 ± 0.1516	-0.07642 ± 0.1662	-0.09417 ± 0.1665	-0.106 ± 0.1415	-0.09299 ± 0.1735	-0.09414 ± 0.1688	-0.09205 ± 0.1772	-0.1001 ± 0.1812	-0.09092 ± 0.1711	-0.1633 ± 0.1469	-0.08956 ± 0.1707	-0.1478 ± 0.1319	-0.07558 ± 0.1809	-0.1092 ± 0.1668	-0.1232 ± 0.1492	0.6628	0.7039	0.7786	0.6742	0.7092	0.6407	0.3886	0.1747	0.8403	0.1635	0.4949
Jansen_SBayesRC	-0.04074 ± 0.2165	-0.04102 ± 0.2209	-0.04056 ± 0.2137	-0.02624 ± 0.2167	-0.04636 ± 0.2162	-0.008214 ± 0.226	-0.05112 ± 0.207	-0.0499 ± 0.1892	-0.03221 ± 0.2207	-0.04599 ± 0.2229	-0.03725 ± 0.1953	-0.05733 ± 0.2119	-0.0653 ± 0.2087	-0.05077 ± 0.2144	-0.07951 ± 0.2058	-0.05081 ± 0.2132	-0.1268 ± 0.2403	-0.05749 ± 0.2228	-0.0623 ± 0.2093	-0.05134 ± 0.2083	-0.06298 ± 0.2091	-0.05919 ± 0.2164	0.04335	0.1203	0.2055	0.0009459	0.6485	0.1819	0.9615	0.7811	0.1418	0.2622	0.399
Bellenguez_SBayesRC	-0.009182 ± 0.1826	-0.00791 ± 0.1798	-0.009991 ± 0.1844	-0.002506 ± 0.1766	-0.01177 ± 0.1848	0.0805 ± 0.2212	-0.01711 ± 0.1573	0.006373 ± 0.2026	-0.005278 ± 0.1787	-0.01802 ± 0.1838	0.003049 ± 0.1909	-0.02116 ± 0.1837	-0.02068 ± 0.1848	-0.02156 ± 0.1828	-0.02815 ± 0.1985	-0.0191 ± 0.1791	-0.06966 ± 0.1775	-0.01068 ± 0.1756	-0.029 ± 0.1832	-0.02395 ± 0.1817	-0.01849 ± 0.1873	-0.02608 ± 0.2195	0.1072	0.2238	0.2733	0.0838	0.3819	0.08241	0.789	0.2721	0.08803	0.9851	0.7391
Kunkle_SBayesRC	-0.04031 ± 0.1698	-0.03637 ± 0.1732	-0.04282 ± 0.1676	-0.04859 ± 0.155	-0.0371 ± 0.1751	-0.07579 ± 0.1835	-0.06447 ± 0.1754	-0.02195 ± 0.1725	-0.04015 ± 0.1652	-0.0394 ± 0.1738	-0.0292 ± 0.1584	-0.04351 ± 0.1741	-0.0464 ± 0.1706	-0.04112 ± 0.1769	-0.05142 ± 0.1807	-0.04118 ± 0.1721	-0.1051 ± 0.1757	-0.03168 ± 0.1687	-0.05395 ± 0.146	-0.03681 ± 0.1758	-0.05673 ± 0.1784	-0.04673 ± 0.1572	0.4268	0.2261	0.997	0.5919	0.4573	0.6783	0.04759	0.2322	0.9675	0.07201	0.5419
Jansen_s0.001_lambda0.0415029634021222	-0.02944 ± 0.004033	-0.02948 ± 0.004353	-0.02941 ± 0.003815	-0.02921 ± 0.003801	-0.02952 ± 0.004116	-0.03071 ± 0.003283	-0.02893 ± 0.005618	-0.02971 ± 0.003445	-0.02954 ± 0.003863	-0.02936 ± 0.003831	-0.02958 ± 0.003976	-0.02922 ± 0.003743	-0.02918 ± 0.003956	-0.02925 ± 0.003558	-0.02911 ± 0.003803	-0.02925 ± 0.003725	-0.02955 ± 0.00419	-0.02918 ± 0.003574	-0.02933 ± 0.004041	-0.0291 ± 0.003613	-0.02936 ± 0.003949	-0.02978 ± 0.003909	0.1565	0.2244	0.3845	0.9493	0.07019	0.5147	0.9627	0.5874	0.05716	0.7297	0.4767
Jansen_s0.001_lambda0.0355969214893682	-0.02929 ± 0.004039	-0.02933 ± 0.004354	-0.02927 ± 0.003824	-0.02908 ± 0.003807	-0.02938 ± 0.004122	-0.03057 ± 0.003245	-0.02878 ± 0.005634	-0.02956 ± 0.003446	-0.02938 ± 0.003883	-0.02924 ± 0.003845	-0.02942 ± 0.003912	-0.02904 ± 0.00375	-0.02901 ± 0.00396	-0.02907 ± 0.003567	-0.02893 ± 0.003806	-0.02907 ± 0.003732	-0.02945 ± 0.004107	-0.02899 ± 0.003572	-0.02911 ± 0.00406	-0.02892 ± 0.003625	-0.02919 ± 0.003955	-0.02959 ± 0.003902	0.07895	0.1591	0.2466	0.8986	0.03721	0.5057	0.8684	0.5301	0.04173	0.9058	0.5147
Jansen_s0.001_lambda0.0305313335638932	-0.03314 ± 0.004306	-0.03317 ± 0.004638	-0.03312 ± 0.004081	-0.03291 ± 0.004081	-0.03322 ± 0.004387	-0.03464 ± 0.003265	-0.03258 ± 0.005988	-0.03337 ± 0.003654	-0.03322 ± 0.004156	-0.03308 ± 0.004091	-0.0333 ± 0.004196	-0.0329 ± 0.004014	-0.03285 ± 0.004246	-0.03293 ± 0.003811	-0.03278 ± 0.004074	-0.03293 ± 0.003995	-0.03321 ± 0.004513	-0.03283 ± 0.003792	-0.03295 ± 0.004341	-0.03277 ± 0.003889	-0.03307 ± 0.004236	-0.0334 ± 0.00415	0.1163	0.2036	0.305	0.921	0.05928	0.4342	0.9399	0.6047	0.05718	0.7889	0.6052
Jansen_s0.001_lambda0.0261865995762617	-0.03517 ± 0.004433	-0.03519 ± 0.004767	-0.03515 ± 0.004206	-0.03493 ± 0.004165	-0.03525 ± 0.004529	-0.03664 ± 0.003265	-0.03457 ± 0.006122	-0.03546 ± 0.003761	-0.03526 ± 0.004288	-0.03511 ± 0.004201	-0.0353 ± 0.00438	-0.03492 ± 0.004128	-0.03488 ± 0.004365	-0.03496 ± 0.003921	-0.03481 ± 0.004189	-0.03495 ± 0.00411	-0.03521 ± 0.004567	-0.03486 ± 0.00392	-0.03501 ± 0.004437	-0.03479 ± 0.003992	-0.03512 ± 0.004366	-0.03535 ± 0.004266	0.1099	0.2032	0.2896	0.8911	0.05764	0.4496	0.9129	0.6101	0.05022	0.7364	0.702
Jansen_s0.001_lambda0.0224601390546017	-0.0369 ± 0.004537	-0.03694 ± 0.004888	-0.03687 ± 0.004298	-0.03664 ± 0.004313	-0.037 ± 0.004617	-0.03829 ± 0.003057	-0.03626 ± 0.006263	-0.03717 ± 0.003902	-0.03699 ± 0.004405	-0.03684 ± 0.004296	-0.03711 ± 0.004453	-0.03667 ± 0.004225	-0.03662 ± 0.004478	-0.0367 ± 0.004005	-0.03655 ± 0.004296	-0.0367 ± 0.004204	-0.03697 ± 0.004781	-0.03662 ± 0.004024	-0.03675 ± 0.004606	-0.03655 ± 0.004079	-0.03681 ± 0.004469	-0.03716 ± 0.004284	0.1374	0.2013	0.3639	0.9596	0.06905	0.5577	0.9357	0.7244	0.06907	0.8925	0.6869
Jansen_s0.001_lambda0.019263969148913	-0.03822 ± 0.00463	-0.03821 ± 0.004979	-0.03822 ± 0.004394	-0.03799 ± 0.004389	-0.0383 ± 0.004717	-0.03979 ± 0.003277	-0.03757 ± 0.006436	-0.03849 ± 0.003976	-0.0383 ± 0.00446	-0.03817 ± 0.004389	-0.0384 ± 0.00457	-0.03799 ± 0.004311	-0.03795 ± 0.004557	-0.03802 ± 0.004097	-0.03785 ± 0.00438	-0.03803 ± 0.00429	-0.03828 ± 0.004898	-0.03793 ± 0.004083	-0.03806 ± 0.004688	-0.03785 ± 0.00416	-0.03819 ± 0.00456	-0.0384 ± 0.004495	0.1641	0.341	0.2997	0.9007	0.09542	0.4267	0.936	0.7102	0.07274	0.674	0.7559
Jansen_s0.001_lambda0.0165226273296042	-0.04089 ± 0.00909	-0.04076 ± 0.009721	-0.04097 ± 0.008664	-0.04036 ± 0.009051	-0.04109 ± 0.009097	-0.04607 ± 0.005849	-0.03871 ± 0.01111	-0.04303 ± 0.006859	-0.04091 ± 0.009114	-0.04111 ± 0.008794	-0.04033 ± 0.008913	-0.04077 ± 0.008951	-0.04061 ± 0.009363	-0.0409 ± 0.008593	-0.04065 ± 0.008807	-0.0408 ± 0.008992	-0.0411 ± 0.008572	-0.04074 ± 0.008848	-0.04017 ± 0.009098	-0.04074 ± 0.008972	-0.04072 ± 0.009102	-0.04252 ± 0.007331	0.6603	0.6879	0.8118	0.62	0.369	0.06331	0.1122	0.09656	0.5881	0.6047	0.1015
Jansen_s0.001_lambda0.0141713896945474	-0.04558 ± 0.02044	-0.04523 ± 0.02185	-0.0458 ± 0.01949	-0.04463 ± 0.02061	-0.04595 ± 0.02036	-0.05621 ± 0.01155	-0.04104 ± 0.02328	-0.05081 ± 0.01508	-0.04548 ± 0.02055	-0.04622 ± 0.02017	-0.04389 ± 0.02032	-0.04565 ± 0.02019	-0.04534 ± 0.02085	-0.0459 ± 0.01962	-0.04556 ± 0.01963	-0.04567 ± 0.02035	-0.04586 ± 0.01858	-0.04572 ± 0.0199	-0.04399 ± 0.0204	-0.04577 ± 0.02021	-0.04524 ± 0.0207	-0.0494 ± 0.0161	0.7103	0.7461	0.8351	0.5807	0.3894	0.08844	0.09866	0.09064	0.6245	0.5926	0.09014
Jansen_s0.001_lambda0.0121547428183465	-0.04811 ± 0.02924	-0.04759 ± 0.03103	-0.04844 ± 0.02805	-0.04658 ± 0.02982	-0.0487 ± 0.029	-0.06193 ± 0.0143	-0.04215 ± 0.03333	-0.05593 ± 0.02092	-0.04807 ± 0.02926	-0.04889 ± 0.02927	-0.04544 ± 0.02833	-0.04843 ± 0.02919	-0.0479 ± 0.02999	-0.04886 ± 0.0285	-0.04874 ± 0.02821	-0.04833 ± 0.02947	-0.04876 ± 0.02733	-0.04811 ± 0.02929	-0.04647 ± 0.02839	-0.04877 ± 0.02914	-0.04776 ± 0.02992	-0.05378 ± 0.02302	0.9653	0.9335	0.8562	0.2419	0.4775	0.2991	0.3765	0.08178	0.9361	0.7022	0.07515
Jansen_s0.001_lambda0.0104250730637229	-0.04814 ± 0.03148	-0.04734 ± 0.03281	-0.04865 ± 0.0306	-0.04676 ± 0.0324	-0.04867 ± 0.03111	-0.06271 ± 0.01577	-0.04378 ± 0.03646	-0.05717 ± 0.02243	-0.04808 ± 0.03135	-0.0484 ± 0.03177	-0.04561 ± 0.02968	-0.04887 ± 0.03164	-0.04872 ± 0.03203	-0.04899 ± 0.03133	-0.05018 ± 0.031	-0.04848 ± 0.03182	-0.05166 ± 0.03372	-0.04729 ± 0.03172	-0.04845 ± 0.02983	-0.0492 ± 0.03194	-0.04852 ± 0.0317	-0.05478 ± 0.02619	0.4873	0.5596	0.6659	0.1213	0.9222	0.6876	0.6891	0.1148	0.5968	0.7044	0.06499
Jansen_s0.001_lambda0.00894154240926558	-0.04685 ± 0.03176	-0.04567 ± 0.03247	-0.04759 ± 0.03129	-0.04624 ± 0.03217	-0.04708 ± 0.0316	-0.0585 ± 0.02231	-0.04563 ± 0.03624	-0.05364 ± 0.02728	-0.04745 ± 0.03179	-0.04598 ± 0.03187	-0.04527 ± 0.02932	-0.04763 ± 0.03206	-0.04766 ± 0.03175	-0.0476 ± 0.03231	-0.04957 ± 0.03198	-0.04706 ± 0.03206	-0.05317 ± 0.03396	-0.04475 ± 0.03223	-0.05027 ± 0.02881	-0.04773 ± 0.03252	-0.04799 ± 0.0318	-0.05222 ± 0.02812	0.6116	0.4445	0.9741	0.145	0.8175	0.8355	0.4804	0.5314	0.9608	0.2704	0.1341
Jansen_s0.001_lambda0.00766912425150363	-0.04722 ± 0.03921	-0.04662 ± 0.03961	-0.04759 ± 0.03895	-0.04683 ± 0.03837	-0.04736 ± 0.03954	-0.05186 ± 0.0364	-0.04625 ± 0.04216	-0.04969 ± 0.03848	-0.04829 ± 0.04093	-0.04654 ± 0.03831	-0.0459 ± 0.03524	-0.04767 ± 0.03906	-0.04762 ± 0.0391	-0.04771 ± 0.03903	-0.05085 ± 0.0394	-0.04674 ± 0.03891	-0.05979 ± 0.04111	-0.04375 ± 0.03982	-0.05202 ± 0.03469	-0.04763 ± 0.03937	-0.04835 ± 0.03862	-0.0516 ± 0.03646	0.7736	0.838	0.8379	0.07613	0.5266	0.604	0.3509	0.6419	0.5429	0.2517	0.4296
Jansen_s0.001_lambda0.00657777641629862	-0.04424 ± 0.05064	-0.0442 ± 0.05125	-0.04426 ± 0.05025	-0.04446 ± 0.04784	-0.04415 ± 0.05169	-0.04414 ± 0.05205	-0.04343 ± 0.05127	-0.04437 ± 0.05315	-0.0453 ± 0.05312	-0.04426 ± 0.04958	-0.04168 ± 0.04507	-0.0449 ± 0.04989	-0.04458 ± 0.05014	-0.04516 ± 0.04968	-0.04866 ± 0.05076	-0.04379 ± 0.04957	-0.06224 ± 0.04668	-0.04041 ± 0.05102	-0.04961 ± 0.0453	-0.04463 ± 0.04982	-0.04599 ± 0.05021	-0.04863 ± 0.04629	0.7642	0.8968	0.6146	0.1377	0.6731	0.4443	0.385	0.5094	0.5408	0.2924	0.4868
Jansen_s0.001_lambda0.00564173185410724	-0.04519 ± 0.0671	-0.04436 ± 0.06853	-0.04571 ± 0.06616	-0.04612 ± 0.06334	-0.04482 ± 0.06849	-0.04357 ± 0.07816	-0.04707 ± 0.06564	-0.04412 ± 0.07208	-0.04515 ± 0.06954	-0.04505 ± 0.06647	-0.04491 ± 0.05959	-0.04598 ± 0.06721	-0.04539 ± 0.06727	-0.04647 ± 0.06716	-0.04782 ± 0.06983	-0.04544 ± 0.06641	-0.06662 ± 0.0628	-0.03937 ± 0.06805	-0.05134 ± 0.06473	-0.04589 ± 0.06662	-0.04772 ± 0.06848	-0.05019 ± 0.0614	0.878	0.9989	0.8198	0.7587	0.9514	0.3995	0.1773	0.5926	0.735	0.224	0.7247
Jansen_s0.001_lambda0.00483889027221738	-0.0468 ± 0.09265	-0.04514 ± 0.09274	-0.04785 ± 0.09257	-0.04972 ± 0.09093	-0.04566 ± 0.09328	-0.05279 ± 0.11	-0.04886 ± 0.08974	-0.03732 ± 0.101	-0.04494 ± 0.09531	-0.04757 ± 0.09147	-0.05101 ± 0.08523	-0.04717 ± 0.09452	-0.04595 ± 0.09498	-0.04817 ± 0.09413	-0.04785 ± 0.09912	-0.04697 ± 0.09312	-0.06621 ± 0.08974	-0.03886 ± 0.09602	-0.04887 ± 0.08997	-0.04767 ± 0.09364	-0.04982 ± 0.09683	-0.04863 ± 0.08262	0.9044	0.9298	0.9635	0.5564	0.7729	0.7854	0.1459	0.3887	0.8841	0.5513	0.7266
Jansen_s0.001_lambda0.00415029634021222	-0.06484 ± 0.1338	-0.06146 ± 0.1331	-0.06699 ± 0.1342	-0.07435 ± 0.1354	-0.06116 ± 0.1329	-0.068 ± 0.1137	-0.07263 ± 0.129	-0.04731 ± 0.1408	-0.06153 ± 0.1352	-0.06584 ± 0.1343	-0.07157 ± 0.1291	-0.06359 ± 0.1355	-0.06188 ± 0.1379	-0.065 ± 0.1335	-0.06436 ± 0.1416	-0.06336 ± 0.1337	-0.09062 ± 0.124	-0.05635 ± 0.1379	-0.05042 ± 0.1263	-0.06249 ± 0.1307	-0.06974 ± 0.1438	-0.06979 ± 0.1303	0.6405	0.7389	0.766	0.1982	0.7359	0.4142	0.1351	0.6311	0.9496	0.6873	0.8362
Jansen_s0.001_lambda0.00355969214893682	-0.07448 ± 0.185	-0.0712 ± 0.1861	-0.07656 ± 0.1842	-0.08586 ± 0.1879	-0.07006 ± 0.1836	-0.05314 ± 0.1598	-0.09563 ± 0.1787	-0.04998 ± 0.191	-0.07479 ± 0.1869	-0.0719 ± 0.1863	-0.07868 ± 0.177	-0.07334 ± 0.1886	-0.07195 ± 0.1891	-0.07449 ± 0.1882	-0.07451 ± 0.1947	-0.073 ± 0.1868	-0.1022 ± 0.1807	-0.06593 ± 0.1908	-0.03966 ± 0.1804	-0.07119 ± 0.1811	-0.08349 ± 0.199	-0.0889 ± 0.1989	0.6811	0.8785	0.6999	0.3345	0.8439	0.3183	0.119	0.9082	0.7669	0.4828	0.9481
Jansen_s0.001_lambda0.00305313335638932	-0.07185 ± 0.2274	-0.07024 ± 0.2316	-0.07287 ± 0.2247	-0.08317 ± 0.2264	-0.06746 ± 0.2276	-0.02214 ± 0.2139	-0.09946 ± 0.2252	-0.04878 ± 0.2223	-0.0765 ± 0.2295	-0.0668 ± 0.227	-0.06969 ± 0.225	-0.07069 ± 0.2346	-0.07015 ± 0.2354	-0.07114 ± 0.234	-0.06754 ± 0.2391	-0.07162 ± 0.2333	-0.1133 ± 0.2205	-0.06505 ± 0.2384	-0.02682 ± 0.2279	-0.06778 ± 0.2291	-0.0829 ± 0.2401	-0.07789 ± 0.253	0.7256	0.8888	0.7293	0.3424	0.8411	0.1949	0.2098	0.7082	0.5395	0.3771	0.9116
Jansen_s0.001_lambda0.00261865995762617	-0.08094 ± 0.2575	-0.07987 ± 0.2639	-0.08162 ± 0.2534	-0.09319 ± 0.255	-0.07619 ± 0.2583	-0.0465 ± 0.2313	-0.1117 ± 0.2601	-0.06112 ± 0.2515	-0.08556 ± 0.2571	-0.07666 ± 0.2564	-0.07073 ± 0.2632	-0.08037 ± 0.2649	-0.08412 ± 0.2667	-0.07728 ± 0.2633	-0.07213 ± 0.2693	-0.0828 ± 0.2635	-0.1422 ± 0.2413	-0.0772 ± 0.267	-0.03957 ± 0.2547	-0.07469 ± 0.2641	-0.09501 ± 0.265	-0.0817 ± 0.2758	0.8516	0.7676	0.5813	0.3061	0.7108	0.2281	0.2591	0.7508	0.4295	0.2711	0.9187
Jansen_s0.001_lambda0.00224601390546017	-0.06596 ± 0.2772	-0.0627 ± 0.2813	-0.06803 ± 0.2745	-0.08314 ± 0.2763	-0.05929 ± 0.2772	-0.0425 ± 0.2453	-0.09972 ± 0.2864	-0.05181 ± 0.2843	-0.06982 ± 0.2742	-0.06308 ± 0.2737	-0.04693 ± 0.2882	-0.06847 ± 0.2846	-0.07385 ± 0.2872	-0.06403 ± 0.2824	-0.06272 ± 0.286	-0.07016 ± 0.2841	-0.1635 ± 0.2565	-0.06784 ± 0.2823	-0.03685 ± 0.2683	-0.06141 ± 0.289	-0.07999 ± 0.2804	-0.07835 ± 0.2878	0.9103	0.4415	0.6007	0.38	0.5039	0.1294	0.3049	0.9202	0.5753	0.3707	0.6414
Jansen_s0.001_lambda0.0019263969148913	-0.07167 ± 0.2919	-0.06641 ± 0.2943	-0.07502 ± 0.2902	-0.08989 ± 0.2933	-0.06461 ± 0.291	-0.0665 ± 0.2502	-0.1101 ± 0.3076	-0.05095 ± 0.3044	-0.07462 ± 0.2907	-0.06932 ± 0.2862	-0.05068 ± 0.2985	-0.07503 ± 0.2999	-0.07993 ± 0.3019	-0.07098 ± 0.2982	-0.07455 ± 0.294	-0.07517 ± 0.3016	-0.2035 ± 0.2754	-0.0747 ± 0.2958	-0.0554 ± 0.2806	-0.06722 ± 0.3077	-0.08382 ± 0.292	-0.08786 ± 0.2913	0.9902	0.4672	0.5342	0.4986	0.6566	0.08951	0.3588	0.6084	0.51	0.6401	0.5285
Jansen_s0.001_lambda0.00165226273296042	-0.05411 ± 0.3074	-0.04956 ± 0.3115	-0.05701 ± 0.3048	-0.07484 ± 0.31	-0.04607 ± 0.3061	-0.08129 ± 0.2755	-0.095 ± 0.3322	-0.02319 ± 0.322	-0.05934 ± 0.3075	-0.04944 ± 0.2979	-0.03413 ± 0.3146	-0.05649 ± 0.3159	-0.06031 ± 0.3188	-0.05334 ± 0.3134	-0.05997 ± 0.3034	-0.05547 ± 0.3195	-0.2032 ± 0.277	-0.05397 ± 0.3142	-0.0406 ± 0.3026	-0.04961 ± 0.3232	-0.0644 ± 0.3069	-0.06122 ± 0.3086	0.9102	0.6089	0.5596	0.5423	0.7631	0.2087	0.3454	0.4372	0.4026	0.6678	0.7133
Jansen_s0.001_lambda0.00141713896945474	-0.02891 ± 0.3217	-0.02332 ± 0.327	-0.03246 ± 0.3181	-0.05391 ± 0.3274	-0.01921 ± 0.3189	-0.072 ± 0.2987	-0.0737 ± 0.345	0.00122 ± 0.327	-0.0346 ± 0.3231	-0.02422 ± 0.3118	-0.002669 ± 0.3294	-0.03118 ± 0.3305	-0.03458 ± 0.3331	-0.02838 ± 0.3283	-0.03582 ± 0.3152	-0.02982 ± 0.3349	-0.1718 ± 0.2779	-0.02444 ± 0.3302	-0.007376 ± 0.3251	-0.0263 ± 0.3365	-0.03979 ± 0.3224	-0.03514 ± 0.326	0.9038	0.6137	0.5578	0.4781	0.7189	0.2821	0.2439	0.5365	0.443	0.6256	0.6018
Jansen_s0.001_lambda0.00121547428183465	-0.04891 ± 0.3364	-0.04269 ± 0.3418	-0.05287 ± 0.3328	-0.07624 ± 0.3445	-0.03832 ± 0.3326	-0.09364 ± 0.3375	-0.096 ± 0.3555	-0.02907 ± 0.3211	-0.05292 ± 0.3402	-0.04673 ± 0.3294	-0.01204 ± 0.3362	-0.05365 ± 0.3432	-0.05705 ± 0.3483	-0.05084 ± 0.339	-0.05332 ± 0.3286	-0.05374 ± 0.3474	-0.1923 ± 0.2827	-0.04434 ± 0.3453	-0.01778 ± 0.3379	-0.05084 ± 0.3484	-0.06314 ± 0.3356	-0.04913 ± 0.3352	0.9467	0.5289	0.6535	0.3628	0.5032	0.2383	0.2248	0.7884	0.6689	0.6035	0.6107
Jansen_s0.001_lambda0.0010425073063723	-0.08256 ± 0.3003	-0.07877 ± 0.2945	-0.08498 ± 0.3039	-0.08899 ± 0.3011	-0.08007 ± 0.3	-0.02693 ± 0.3825	-0.06035 ± 0.3015	-0.08239 ± 0.2827	-0.08729 ± 0.3059	-0.08552 ± 0.2893	-0.0811 ± 0.3188	-0.0907 ± 0.2937	-0.09706 ± 0.3008	-0.08546 ± 0.2876	-0.08585 ± 0.3053	-0.09213 ± 0.2901	-0.2379 ± 0.2192	-0.09749 ± 0.3029	-0.05678 ± 0.2793	-0.0826 ± 0.2964	-0.0947 ± 0.288	-0.1268 ± 0.2764	0.5922	0.4279	0.9856	0.8383	0.4522	0.123	0.1969	0.4152	0.7318	0.5883	0.5815
Jansen_s0.001_lambda0.000894154240926558	-0.07815 ± 0.3023	-0.07523 ± 0.2961	-0.08 ± 0.3061	-0.08659 ± 0.3058	-0.07487 ± 0.3008	-0.02164 ± 0.3775	-0.06019 ± 0.3046	-0.0808 ± 0.2802	-0.0791 ± 0.3056	-0.08246 ± 0.2929	-0.07815 ± 0.3232	-0.08879 ± 0.299	-0.09554 ± 0.3065	-0.08323 ± 0.2927	-0.0835 ± 0.3121	-0.09035 ± 0.2951	-0.2231 ± 0.2238	-0.0935 ± 0.3096	-0.05467 ± 0.287	-0.08104 ± 0.3012	-0.09365 ± 0.2929	-0.1289 ± 0.2889	0.5188	0.3874	0.9185	0.7178	0.3351	0.143	0.2406	0.489	0.9769	0.5771	0.5538
Jansen_s0.001_lambda0.000766912425150363	-0.07586 ± 0.3047	-0.07442 ± 0.2983	-0.07677 ± 0.3087	-0.08563 ± 0.31	-0.07207 ± 0.3025	-0.0365 ± 0.3794	-0.06212 ± 0.3068	-0.07558 ± 0.2753	-0.07385 ± 0.3053	-0.08169 ± 0.2972	-0.07499 ± 0.3302	-0.08745 ± 0.3047	-0.09413 ± 0.3126	-0.08194 ± 0.2978	-0.08212 ± 0.3194	-0.08902 ± 0.3002	-0.2079 ± 0.2324	-0.09113 ± 0.3176	-0.05573 ± 0.2906	-0.07913 ± 0.3067	-0.09346 ± 0.2971	-0.1342 ± 0.2992	0.524	0.4438	0.8863	0.6466	0.3018	0.1777	0.3355	0.563	0.9434	0.6065	0.4164
Jansen_s0.001_lambda0.000657777641629863	-0.07032 ± 0.3082	-0.06922 ± 0.3011	-0.07103 ± 0.3126	-0.0797 ± 0.316	-0.06669 ± 0.305	-0.04957 ± 0.3855	-0.06044 ± 0.3093	-0.0659 ± 0.2711	-0.06612 ± 0.3064	-0.07737 ± 0.3023	-0.06819 ± 0.3376	-0.08231 ± 0.3101	-0.08917 ± 0.3192	-0.07666 ± 0.3024	-0.07796 ± 0.3262	-0.08359 ± 0.3052	-0.1935 ± 0.2382	-0.08458 ± 0.3257	-0.04937 ± 0.2977	-0.07325 ± 0.3112	-0.09061 ± 0.3017	-0.133 ± 0.3111	0.5336	0.46	0.8791	0.691	0.3174	0.2595	0.415	0.6018	0.9097	0.615	0.3271
Jansen_s0.001_lambda0.000564173185410724	-0.06013 ± 0.3111	-0.05974 ± 0.3041	-0.06038 ± 0.3154	-0.06934 ± 0.3199	-0.05656 ± 0.3075	-0.04721 ± 0.3869	-0.0523 ± 0.3118	-0.05497 ± 0.2685	-0.05448 ± 0.3071	-0.06827 ± 0.3063	-0.05607 ± 0.3451	-0.07245 ± 0.3151	-0.0794 ± 0.3244	-0.06672 ± 0.3071	-0.06996 ± 0.3311	-0.07318 ± 0.3102	-0.182 ± 0.2443	-0.07391 ± 0.3319	-0.03752 ± 0.3046	-0.06319 ± 0.3149	-0.08173 ± 0.3071	-0.1253 ± 0.3227	0.517	0.5032	0.8102	0.7541	0.3209	0.2383	0.4593	0.65	0.8549	0.6435	0.2867
Jansen_s0.001_lambda0.000483889027221738	-0.05248 ± 0.3144	-0.05325 ± 0.3077	-0.05199 ± 0.3186	-0.06064 ± 0.3233	-0.04932 ± 0.3108	-0.04236 ± 0.3884	-0.04657 ± 0.3175	-0.04776 ± 0.2693	-0.04461 ± 0.3086	-0.06168 ± 0.3094	-0.04896 ± 0.3528	-0.0653 ± 0.3206	-0.07249 ± 0.3303	-0.05937 ± 0.3122	-0.06371 ± 0.3366	-0.06577 ± 0.3157	-0.1798 ± 0.2518	-0.06574 ± 0.3379	-0.02766 ± 0.3129	-0.05681 ± 0.3192	-0.07406 ± 0.3133	-0.1182 ± 0.3311	0.5037	0.539	0.7619	0.8742	0.3473	0.2488	0.5294	0.6365	0.7255	0.7151	0.2879
Jansen_s0.01_lambda0.0415029634021222	-0.02937 ± 0.004029	-0.02941 ± 0.004343	-0.02934 ± 0.003815	-0.02915 ± 0.003811	-0.02945 ± 0.004107	-0.03064 ± 0.003176	-0.02882 ± 0.005598	-0.02964 ± 0.003438	-0.02948 ± 0.003861	-0.02929 ± 0.003834	-0.02951 ± 0.003961	-0.02915 ± 0.00373	-0.02911 ± 0.003948	-0.02918 ± 0.003541	-0.02904 ± 0.003781	-0.02918 ± 0.003715	-0.02955 ± 0.00419	-0.0291 ± 0.003558	-0.02918 ± 0.004059	-0.02903 ± 0.0036	-0.02929 ± 0.003934	-0.02967 ± 0.003883	0.1412	0.2168	0.3539	0.9846	0.06613	0.5401	0.9709	0.5128	0.05019	0.74	0.5189
Jansen_s0.01_lambda0.0355969214893682	-0.02932 ± 0.004044	-0.02937 ± 0.004367	-0.0293 ± 0.003824	-0.02911 ± 0.003816	-0.02941 ± 0.004126	-0.03064 ± 0.003176	-0.0288 ± 0.005625	-0.02961 ± 0.003479	-0.0294 ± 0.003889	-0.02927 ± 0.003846	-0.02946 ± 0.003944	-0.02907 ± 0.003751	-0.02904 ± 0.003957	-0.0291 ± 0.003573	-0.02895 ± 0.003811	-0.0291 ± 0.003733	-0.02945 ± 0.004107	-0.02902 ± 0.003569	-0.02914 ± 0.004084	-0.02895 ± 0.003626	-0.02922 ± 0.003957	-0.02959 ± 0.003902	0.07547	0.1587	0.2347	0.8446	0.03889	0.4974	0.8787	0.5177	0.04243	0.908	0.5526
Jansen_s0.01_lambda0.0305313335638932	-0.03363 ± 0.004337	-0.03366 ± 0.004672	-0.03362 ± 0.004109	-0.03337 ± 0.004123	-0.03374 ± 0.004413	-0.035 ± 0.003295	-0.03301 ± 0.006024	-0.03395 ± 0.003735	-0.03373 ± 0.004189	-0.03357 ± 0.004113	-0.03383 ± 0.004221	-0.03341 ± 0.004032	-0.03337 ± 0.004262	-0.03344 ± 0.003831	-0.0333 ± 0.004104	-0.03344 ± 0.00401	-0.03379 ± 0.004574	-0.03336 ± 0.00383	-0.03345 ± 0.004371	-0.03329 ± 0.003894	-0.03355 ± 0.004264	-0.03397 ± 0.004129	0.154	0.2696	0.3316	0.8652	0.05936	0.5151	0.9265	0.558	0.07207	0.7909	0.557
Jansen_s0.01_lambda0.0261865995762617	-0.03571 ± 0.004477	-0.03573 ± 0.004814	-0.03569 ± 0.004249	-0.03543 ± 0.004264	-0.03582 ± 0.004552	-0.03714 ± 0.003248	-0.03507 ± 0.006178	-0.036 ± 0.003875	-0.03579 ± 0.004332	-0.03566 ± 0.00426	-0.03593 ± 0.004334	-0.03547 ± 0.00416	-0.03542 ± 0.004391	-0.0355 ± 0.003959	-0.03534 ± 0.004206	-0.0355 ± 0.004146	-0.03579 ± 0.004627	-0.03539 ± 0.003977	-0.03552 ± 0.004531	-0.03534 ± 0.004021	-0.03563 ± 0.004384	-0.03605 ± 0.004241	0.1494	0.2626	0.3284	0.9116	0.06154	0.4986	0.935	0.5864	0.07657	0.7823	0.5579
Jansen_s0.01_lambda0.0224601390546017	-0.0378 ± 0.004583	-0.03783 ± 0.004938	-0.03778 ± 0.004342	-0.03755 ± 0.004353	-0.0379 ± 0.004666	-0.03921 ± 0.003144	-0.03714 ± 0.006374	-0.03807 ± 0.003883	-0.0379 ± 0.004425	-0.03773 ± 0.004346	-0.03802 ± 0.004511	-0.03756 ± 0.004287	-0.03751 ± 0.004533	-0.0376 ± 0.004073	-0.03745 ± 0.004359	-0.03759 ± 0.004266	-0.03793 ± 0.004842	-0.0375 ± 0.004091	-0.03768 ± 0.004635	-0.03743 ± 0.004147	-0.03772 ± 0.004517	-0.03806 ± 0.004407	0.1438	0.2383	0.3416	0.9595	0.07383	0.5666	0.9595	0.7373	0.0611	0.8147	0.6177
Jansen_s0.01_lambda0.019263969148913	-0.03885 ± 0.004649	-0.03889 ± 0.004995	-0.03883 ± 0.004415	-0.0386 ± 0.004403	-0.03895 ± 0.004737	-0.04029 ± 0.003194	-0.03821 ± 0.006417	-0.03915 ± 0.004029	-0.03895 ± 0.004506	-0.03878 ± 0.004396	-0.03908 ± 0.004593	-0.03862 ± 0.004358	-0.03857 ± 0.004621	-0.03867 ± 0.004128	-0.0385 ± 0.004432	-0.03866 ± 0.004335	-0.039 ± 0.004892	-0.03857 ± 0.004135	-0.0387 ± 0.004644	-0.03849 ± 0.004223	-0.0388 ± 0.004607	-0.0391 ± 0.004443	0.1616	0.2319	0.3983	0.9745	0.08442	0.5578	0.9533	0.6221	0.06562	0.6963	0.6804
Jansen_s0.01_lambda0.0165226273296042	-0.04273 ± 0.01431	-0.0425 ± 0.0153	-0.04287 ± 0.01365	-0.042 ± 0.01439	-0.04301 ± 0.01427	-0.05043 ± 0.008381	-0.03949 ± 0.01665	-0.04636 ± 0.01065	-0.0427 ± 0.01438	-0.04312 ± 0.01403	-0.04166 ± 0.01423	-0.04271 ± 0.01413	-0.04249 ± 0.01466	-0.0429 ± 0.01367	-0.04261 ± 0.01378	-0.04274 ± 0.01423	-0.04297 ± 0.01307	-0.04274 ± 0.01399	-0.04156 ± 0.01425	-0.04276 ± 0.01416	-0.04248 ± 0.01443	-0.04548 ± 0.01125	0.7194	0.7498	0.8398	0.5786	0.3984	0.07492	0.1153	0.07274	0.631	0.6317	0.09253
Jansen_s0.01_lambda0.0141713896945474	-0.04754 ± 0.02624	-0.04707 ± 0.02804	-0.04783 ± 0.02503	-0.0464 ± 0.02654	-0.04798 ± 0.02612	-0.061 ± 0.01413	-0.04181 ± 0.02965	-0.05424 ± 0.01945	-0.04736 ± 0.02635	-0.04838 ± 0.02595	-0.04535 ± 0.02619	-0.04771 ± 0.02593	-0.04733 ± 0.02674	-0.04803 ± 0.02524	-0.04765 ± 0.02519	-0.04773 ± 0.02614	-0.04786 ± 0.02369	-0.04786 ± 0.02557	-0.04545 ± 0.02628	-0.0479 ± 0.02591	-0.04715 ± 0.02664	-0.05238 ± 0.02067	0.7094	0.7799	0.7994	0.5785	0.3923	0.09062	0.08211	0.08231	0.6188	0.6402	0.1222
Jansen_s0.01_lambda0.0121547428183465	-0.04987 ± 0.03412	-0.04921 ± 0.03621	-0.05029 ± 0.0327	-0.04816 ± 0.03477	-0.05053 ± 0.03384	-0.06607 ± 0.01675	-0.04296 ± 0.03872	-0.05895 ± 0.02449	-0.04978 ± 0.03412	-0.05082 ± 0.03414	-0.04669 ± 0.03323	-0.05027 ± 0.03401	-0.04968 ± 0.03493	-0.05075 ± 0.03322	-0.05059 ± 0.03285	-0.05017 ± 0.03434	-0.05048 ± 0.03153	-0.04998 ± 0.03405	-0.04782 ± 0.03324	-0.05067 ± 0.03394	-0.04948 ± 0.03491	-0.05644 ± 0.02689	0.9497	0.9878	0.8989	0.2307	0.4742	0.259	0.3779	0.07139	0.9588	0.74	0.07534
Jansen_s0.01_lambda0.0104250730637229	-0.04982 ± 0.03619	-0.0489 ± 0.03787	-0.05041 ± 0.03508	-0.04834 ± 0.03722	-0.0504 ± 0.03577	-0.06671 ± 0.01787	-0.04463 ± 0.04164	-0.06012 ± 0.02563	-0.04971 ± 0.03602	-0.0502 ± 0.03655	-0.04692 ± 0.03439	-0.05066 ± 0.03625	-0.05048 ± 0.03671	-0.05081 ± 0.03586	-0.05208 ± 0.03542	-0.05024 ± 0.03647	-0.05383 ± 0.03828	-0.04905 ± 0.03625	-0.04994 ± 0.03431	-0.05104 ± 0.03661	-0.0502 ± 0.03636	-0.05741 ± 0.0295	0.4751	0.5378	0.665	0.1387	0.9722	0.736	0.6873	0.1089	0.5781	0.7133	0.07381
Jansen_s0.01_lambda0.00894154240926558	-0.04813 ± 0.03485	-0.04684 ± 0.03578	-0.04895 ± 0.03422	-0.04747 ± 0.0354	-0.04839 ± 0.03463	-0.06157 ± 0.02337	-0.04629 ± 0.03963	-0.05586 ± 0.02917	-0.04873 ± 0.03483	-0.04733 ± 0.03507	-0.04627 ± 0.03234	-0.04901 ± 0.03509	-0.04904 ± 0.03481	-0.04899 ± 0.03532	-0.05105 ± 0.03484	-0.04841 ± 0.03514	-0.05483 ± 0.03735	-0.04614 ± 0.03532	-0.05137 ± 0.03169	-0.04914 ± 0.03562	-0.04927 ± 0.03478	-0.05422 ± 0.03021	0.5449	0.4281	0.8837	0.1548	0.9192	0.8255	0.6416	0.4195	0.9326	0.3238	0.1037
Jansen_s0.01_lambda0.00766912425150363	-0.04899 ± 0.04163	-0.04834 ± 0.0421	-0.04941 ± 0.04133	-0.04854 ± 0.04099	-0.04917 ± 0.04188	-0.05514 ± 0.03839	-0.04749 ± 0.04481	-0.05234 ± 0.04018	-0.05 ± 0.04344	-0.04844 ± 0.04075	-0.04732 ± 0.0374	-0.04955 ± 0.04149	-0.0495 ± 0.04152	-0.0496 ± 0.04147	-0.05286 ± 0.04178	-0.04858 ± 0.04135	-0.06221 ± 0.04444	-0.04551 ± 0.04236	-0.05361 ± 0.03668	-0.04955 ± 0.04189	-0.05017 ± 0.0409	-0.05424 ± 0.03824	0.7098	0.7799	0.8	0.07669	0.5878	0.6405	0.475	0.7379	0.6171	0.2989	0.3328
Jansen_s0.01_lambda0.00657777641629862	-0.04869 ± 0.05301	-0.04856 ± 0.0537	-0.04877 ± 0.05257	-0.04882 ± 0.05038	-0.04864 ± 0.05399	-0.05071 ± 0.05399	-0.04713 ± 0.05385	-0.04985 ± 0.05498	-0.04967 ± 0.05559	-0.04889 ± 0.05199	-0.04568 ± 0.04702	-0.04945 ± 0.05235	-0.04912 ± 0.05264	-0.04973 ± 0.05211	-0.05337 ± 0.05316	-0.0483 ± 0.05206	-0.06738 ± 0.05043	-0.04482 ± 0.05361	-0.05394 ± 0.04735	-0.04922 ± 0.05236	-0.0505 ± 0.05252	-0.054 ± 0.04822	0.71	0.9633	0.6108	0.1287	0.7096	0.5423	0.5241	0.5758	0.6254	0.3407	0.3738
Jansen_s0.01_lambda0.00564173185410724	-0.05096 ± 0.06911	-0.05001 ± 0.07057	-0.05156 ± 0.06816	-0.0518 ± 0.06551	-0.05063 ± 0.07046	-0.0525 ± 0.0795	-0.05205 ± 0.06786	-0.05085 ± 0.07401	-0.05071 ± 0.07172	-0.05104 ± 0.06846	-0.05041 ± 0.06115	-0.05182 ± 0.06957	-0.05121 ± 0.06964	-0.05232 ± 0.06952	-0.05369 ± 0.07225	-0.05127 ± 0.06875	-0.07352 ± 0.06615	-0.04521 ± 0.07045	-0.05732 ± 0.06661	-0.05167 ± 0.06911	-0.05345 ± 0.07067	-0.05698 ± 0.06311	0.8746	0.9947	0.819	0.7512	0.9598	0.5168	0.2309	0.65	0.7892	0.2845	0.6561
Jansen_s0.01_lambda0.00483889027221738	-0.05231 ± 0.09429	-0.05069 ± 0.09434	-0.05335 ± 0.09425	-0.05525 ± 0.09279	-0.05118 ± 0.09484	-0.06264 ± 0.1119	-0.05369 ± 0.09206	-0.0439 ± 0.1017	-0.05019 ± 0.09712	-0.05324 ± 0.09294	-0.05643 ± 0.08689	-0.05264 ± 0.09657	-0.05143 ± 0.09698	-0.05363 ± 0.09622	-0.05328 ± 0.1012	-0.05245 ± 0.09515	-0.07303 ± 0.09273	-0.04421 ± 0.09813	-0.05423 ± 0.09101	-0.05305 ± 0.09593	-0.05535 ± 0.09863	-0.05521 ± 0.08379	0.9096	0.9118	0.9805	0.5516	0.7614	0.8662	0.1733	0.4152	0.8717	0.5545	0.7937
Jansen_s0.01_lambda0.00415029634021222	-0.07211 ± 0.1354	-0.06867 ± 0.1346	-0.07429 ± 0.1358	-0.08158 ± 0.137	-0.06843 ± 0.1345	-0.07936 ± 0.1157	-0.0789 ± 0.131	-0.05514 ± 0.1416	-0.06856 ± 0.1371	-0.07337 ± 0.1358	-0.07866 ± 0.1303	-0.07061 ± 0.1376	-0.06882 ± 0.1398	-0.07209 ± 0.1358	-0.07119 ± 0.1439	-0.07044 ± 0.1357	-0.09976 ± 0.1267	-0.06335 ± 0.1404	-0.05756 ± 0.1277	-0.06934 ± 0.133	-0.07686 ± 0.1455	-0.07778 ± 0.1318	0.6113	0.7086	0.7517	0.1944	0.7683	0.46	0.1606	0.6071	0.9827	0.7272	0.8753
Jansen_s0.01_lambda0.00355969214893682	-0.08133 ± 0.1863	-0.07796 ± 0.1875	-0.08348 ± 0.1856	-0.09197 ± 0.1894	-0.0772 ± 0.185	-0.06314 ± 0.1629	-0.1023 ± 0.1792	-0.05793 ± 0.1927	-0.08122 ± 0.1887	-0.07932 ± 0.1876	-0.08406 ± 0.1777	-0.07954 ± 0.1906	-0.07814 ± 0.1908	-0.08069 ± 0.1903	-0.08015 ± 0.1969	-0.07935 ± 0.1887	-0.1125 ± 0.1824	-0.07184 ± 0.1933	-0.046 ± 0.1824	-0.07729 ± 0.1832	-0.08979 ± 0.2004	-0.09519 ± 0.2003	0.6047	0.8342	0.6355	0.3155	0.9287	0.282	0.1158	0.8858	0.7468	0.5692	0.9776
Jansen_s0.01_lambda0.00305313335638932	-0.07218 ± 0.2278	-0.07045 ± 0.232	-0.07328 ± 0.225	-0.08225 ± 0.2265	-0.06827 ± 0.2282	-0.02407 ± 0.2165	-0.09989 ± 0.2238	-0.0492 ± 0.2238	-0.07622 ± 0.2306	-0.06799 ± 0.2274	-0.06835 ± 0.224	-0.0701 ± 0.2358	-0.06945 ± 0.2364	-0.07064 ± 0.2352	-0.06633 ± 0.2406	-0.07121 ± 0.2343	-0.1167 ± 0.2201	-0.06397 ± 0.2404	-0.02689 ± 0.2286	-0.06709 ± 0.2303	-0.08267 ± 0.2406	-0.07541 ± 0.2543	0.6108	0.815	0.6401	0.3211	0.9763	0.1948	0.1834	0.6886	0.4925	0.4479	0.9288
Jansen_s0.01_lambda0.00261865995762617	-0.08104 ± 0.2572	-0.07967 ± 0.2637	-0.08191 ± 0.253	-0.09232 ± 0.2548	-0.07667 ± 0.258	-0.04557 ± 0.2359	-0.1121 ± 0.258	-0.06141 ± 0.2534	-0.08502 ± 0.2575	-0.07759 ± 0.2563	-0.06938 ± 0.2603	-0.07953 ± 0.265	-0.08321 ± 0.2666	-0.07649 ± 0.2637	-0.07065 ± 0.2702	-0.08214 ± 0.2634	-0.1437 ± 0.2391	-0.07539 ± 0.2683	-0.04105 ± 0.2561	-0.07394 ± 0.264	-0.09438 ± 0.2648	-0.07803 ± 0.2761	0.7732	0.824	0.5357	0.3019	0.7935	0.1994	0.2056	0.758	0.4356	0.3267	0.9288
Jansen_s0.01_lambda0.00224601390546017	-0.0688 ± 0.2771	-0.06553 ± 0.2809	-0.07088 ± 0.2746	-0.08511 ± 0.2761	-0.06247 ± 0.2772	-0.04743 ± 0.2477	-0.1023 ± 0.2859	-0.05561 ± 0.2865	-0.07174 ± 0.2745	-0.06698 ± 0.274	-0.04815 ± 0.2847	-0.0703 ± 0.2847	-0.07559 ± 0.2869	-0.06593 ± 0.2827	-0.06408 ± 0.2867	-0.07213 ± 0.284	-0.1683 ± 0.2521	-0.06849 ± 0.2837	-0.04094 ± 0.2703	-0.06322 ± 0.2889	-0.08235 ± 0.2799	-0.07724 ± 0.2875	0.9996	0.5199	0.5686	0.376	0.5869	0.123	0.2674	0.9397	0.5834	0.4413	0.626
Jansen_s0.01_lambda0.0019263969148913	-0.07467 ± 0.2916	-0.07007 ± 0.2937	-0.0776 ± 0.2903	-0.0926 ± 0.2929	-0.06772 ± 0.2909	-0.07171 ± 0.2508	-0.1113 ± 0.3078	-0.0542 ± 0.3062	-0.07671 ± 0.2904	-0.07341 ± 0.2866	-0.0533 ± 0.2951	-0.07737 ± 0.2996	-0.08207 ± 0.3012	-0.07349 ± 0.2983	-0.07603 ± 0.295	-0.07776 ± 0.301	-0.2064 ± 0.272	-0.07582 ± 0.2966	-0.05949 ± 0.2832	-0.06976 ± 0.3071	-0.08667 ± 0.2913	-0.0861 ± 0.2911	0.9553	0.5546	0.5479	0.476	0.6991	0.08712	0.3492	0.5822	0.545	0.6909	0.5841
Jansen_s0.01_lambda0.00165226273296042	-0.05832 ± 0.3059	-0.05444 ± 0.3095	-0.06079 ± 0.3035	-0.07895 ± 0.3077	-0.05032 ± 0.3048	-0.0835 ± 0.274	-0.09662 ± 0.3317	-0.02917 ± 0.3218	-0.06244 ± 0.306	-0.05483 ± 0.2966	-0.03872 ± 0.311	-0.06023 ± 0.3137	-0.06388 ± 0.3158	-0.05722 ± 0.3119	-0.06311 ± 0.303	-0.05938 ± 0.3167	-0.2044 ± 0.2741	-0.05717 ± 0.3121	-0.04487 ± 0.3017	-0.05347 ± 0.3211	-0.06866 ± 0.3042	-0.06152 ± 0.3058	0.8589	0.6839	0.5704	0.5218	0.8063	0.1905	0.328	0.4737	0.4344	0.7233	0.7556
Jansen_s0.01_lambda0.00141713896945474	-0.03269 ± 0.3186	-0.02806 ± 0.3235	-0.03563 ± 0.3155	-0.05766 ± 0.3232	-0.02301 ± 0.3163	-0.073 ± 0.2929	-0.07401 ± 0.3432	-0.004237 ± 0.3248	-0.03727 ± 0.3202	-0.02891 ± 0.3089	-0.008627 ± 0.3252	-0.03481 ± 0.327	-0.03792 ± 0.329	-0.03224 ± 0.3254	-0.03914 ± 0.3138	-0.03353 ± 0.3308	-0.1748 ± 0.2731	-0.02866 ± 0.3273	-0.01177 ± 0.3225	-0.02976 ± 0.3332	-0.04361 ± 0.3182	-0.03541 ± 0.3205	0.8731	0.6864	0.5825	0.4763	0.744	0.2281	0.2563	0.5377	0.4838	0.6801	0.6756
Jansen_s0.01_lambda0.00121547428183465	-0.04923 ± 0.3322	-0.0437 ± 0.3373	-0.05275 ± 0.3288	-0.07732 ± 0.3389	-0.03834 ± 0.3289	-0.0895 ± 0.3337	-0.09329 ± 0.3534	-0.03212 ± 0.3173	-0.05273 ± 0.336	-0.04745 ± 0.3245	-0.0141 ± 0.3328	-0.05399 ± 0.339	-0.05697 ± 0.3432	-0.05154 ± 0.3356	-0.05384 ± 0.3263	-0.05404 ± 0.3427	-0.1924 ± 0.2764	-0.04526 ± 0.3416	-0.01986 ± 0.3355	-0.05103 ± 0.3444	-0.06344 ± 0.3308	-0.0466 ± 0.3294	0.9794	0.5833	0.6651	0.3513	0.5205	0.2651	0.2293	0.7986	0.6769	0.6357	0.7085
Jansen_s0.01_lambda0.0010425073063723	-0.08216 ± 0.2994	-0.07843 ± 0.2937	-0.08453 ± 0.3029	-0.08864 ± 0.3	-0.07964 ± 0.2991	-0.02607 ± 0.3814	-0.05998 ± 0.3006	-0.08227 ± 0.2819	-0.08694 ± 0.305	-0.0851 ± 0.2884	-0.08048 ± 0.3177	-0.09027 ± 0.2927	-0.09656 ± 0.2998	-0.08508 ± 0.2866	-0.08541 ± 0.3043	-0.0917 ± 0.2892	-0.237 ± 0.2187	-0.09702 ± 0.3019	-0.0567 ± 0.2782	-0.08218 ± 0.2955	-0.0943 ± 0.2871	-0.126 ± 0.2755	0.5913	0.4304	0.9816	0.8392	0.4512	0.123	0.1958	0.4239	0.7262	0.5858	0.5824
Jansen_s0.01_lambda0.000894154240926558	-0.0778 ± 0.3013	-0.07491 ± 0.2952	-0.07963 ± 0.3051	-0.08628 ± 0.3047	-0.07451 ± 0.2999	-0.0205 ± 0.3766	-0.05978 ± 0.3037	-0.08075 ± 0.2794	-0.07887 ± 0.3048	-0.08204 ± 0.2919	-0.07769 ± 0.322	-0.08843 ± 0.298	-0.09512 ± 0.3055	-0.08292 ± 0.2917	-0.08324 ± 0.3109	-0.08996 ± 0.2941	-0.2222 ± 0.2233	-0.09307 ± 0.3086	-0.05461 ± 0.2859	-0.0807 ± 0.3002	-0.09332 ± 0.2919	-0.128 ± 0.2877	0.5169	0.3865	0.9189	0.7215	0.3346	0.1361	0.2444	0.4819	0.9707	0.5745	0.5555
Jansen_s0.01_lambda0.000766912425150363	-0.0759 ± 0.3037	-0.07449 ± 0.2974	-0.0768 ± 0.3077	-0.08572 ± 0.3089	-0.07209 ± 0.3016	-0.03514 ± 0.3788	-0.06207 ± 0.3058	-0.07608 ± 0.2746	-0.074 ± 0.3044	-0.08165 ± 0.2962	-0.07506 ± 0.329	-0.08747 ± 0.3036	-0.09414 ± 0.3115	-0.08197 ± 0.2969	-0.08225 ± 0.3182	-0.089 ± 0.2992	-0.2074 ± 0.2316	-0.09107 ± 0.3166	-0.05609 ± 0.2897	-0.07915 ± 0.3057	-0.09353 ± 0.2962	-0.1339 ± 0.2979	0.5227	0.4439	0.8852	0.6485	0.3008	0.1906	0.34	0.5642	0.9487	0.6039	0.4297
Jansen_s0.01_lambda0.000657777641629863	-0.07018 ± 0.3071	-0.06912 ± 0.3002	-0.07086 ± 0.3114	-0.07965 ± 0.3147	-0.06651 ± 0.304	-0.04793 ± 0.3843	-0.06022 ± 0.3083	-0.06597 ± 0.2703	-0.06608 ± 0.3055	-0.07715 ± 0.3012	-0.06817 ± 0.3364	-0.08215 ± 0.309	-0.089 ± 0.3181	-0.0765 ± 0.3013	-0.07787 ± 0.325	-0.0834 ± 0.3042	-0.1929 ± 0.2376	-0.08436 ± 0.3245	-0.04956 ± 0.2966	-0.07313 ± 0.3102	-0.09042 ± 0.3007	-0.1325 ± 0.3097	0.533	0.4619	0.8817	0.6876	0.3164	0.2596	0.4171	0.6151	0.9133	0.608	0.336
Jansen_s0.01_lambda0.000564173185410724	-0.06003 ± 0.31	-0.05963 ± 0.3032	-0.06028 ± 0.3143	-0.06934 ± 0.3187	-0.05642 ± 0.3065	-0.04614 ± 0.3862	-0.05212 ± 0.3107	-0.05486 ± 0.2676	-0.0545 ± 0.3062	-0.06809 ± 0.3052	-0.05606 ± 0.3438	-0.07232 ± 0.314	-0.07927 ± 0.3232	-0.06659 ± 0.306	-0.06994 ± 0.3299	-0.07302 ± 0.3091	-0.1812 ± 0.2436	-0.07367 ± 0.3308	-0.03769 ± 0.3032	-0.06311 ± 0.3138	-0.08162 ± 0.306	-0.1247 ± 0.3213	0.5159	0.5006	0.8131	0.7551	0.3201	0.2383	0.4633	0.6392	0.8574	0.6338	0.2919
Jansen_s0.01_lambda0.000483889027221738	-0.05263 ± 0.3133	-0.05336 ± 0.3067	-0.05217 ± 0.3174	-0.06093 ± 0.322	-0.04941 ± 0.3098	-0.04143 ± 0.3871	-0.04671 ± 0.3162	-0.04793 ± 0.2683	-0.04491 ± 0.3076	-0.06173 ± 0.3083	-0.04914 ± 0.3515	-0.06544 ± 0.3194	-0.07259 ± 0.3291	-0.05954 ± 0.3111	-0.06391 ± 0.3352	-0.06589 ± 0.3146	-0.179 ± 0.2511	-0.06583 ± 0.3367	-0.0281 ± 0.3115	-0.05696 ± 0.3181	-0.07425 ± 0.3122	-0.1179 ± 0.3296	0.502	0.5383	0.7581	0.8715	0.3437	0.2487	0.5276	0.6271	0.7347	0.7066	0.2943
Jansen_s0.1_lambda0.0415029634021222	-0.02827 ± 0.003874	-0.02831 ± 0.004165	-0.02825 ± 0.003677	-0.02805 ± 0.003685	-0.02836 ± 0.003942	-0.02943 ± 0.002896	-0.02778 ± 0.005341	-0.02851 ± 0.003316	-0.02837 ± 0.003744	-0.02821 ± 0.003694	-0.02838 ± 0.003762	-0.02806 ± 0.003597	-0.02802 ± 0.003792	-0.02809 ± 0.003428	-0.02797 ± 0.003657	-0.02809 ± 0.003579	-0.02841 ± 0.00397	-0.02801 ± 0.003427	-0.0281 ± 0.003897	-0.02795 ± 0.00349	-0.0282 ± 0.00378	-0.02859 ± 0.00368	0.1442	0.2121	0.3677	0.9256	0.06166	0.5056	0.9663	0.5552	0.05915	0.7784	0.4765
Jansen_s0.1_lambda0.0355969214893682	-0.03345 ± 0.004322	-0.03347 ± 0.004666	-0.03343 ± 0.004087	-0.0332 ± 0.004065	-0.03354 ± 0.004414	-0.03471 ± 0.003369	-0.03286 ± 0.006007	-0.03363 ± 0.003682	-0.03355 ± 0.004162	-0.03339 ± 0.004108	-0.03365 ± 0.004218	-0.03322 ± 0.004018	-0.03317 ± 0.004254	-0.03327 ± 0.003813	-0.03311 ± 0.004107	-0.03326 ± 0.003991	-0.03352 ± 0.004423	-0.03316 ± 0.003857	-0.03328 ± 0.004403	-0.0331 ± 0.003881	-0.0334 ± 0.004227	-0.03375 ± 0.004117	0.1586	0.2435	0.3758	0.9461	0.06957	0.4981	0.9702	0.7228	0.06091	0.7011	0.5892
Jansen_s0.1_lambda0.0305313335638932	-0.03947 ± 0.004734	-0.03947 ± 0.005091	-0.03947 ± 0.004492	-0.03923 ± 0.004466	-0.03956 ± 0.004831	-0.04107 ± 0.003327	-0.03879 ± 0.006564	-0.03978 ± 0.004117	-0.03955 ± 0.004567	-0.03942 ± 0.004484	-0.03963 ± 0.004663	-0.03922 ± 0.0044	-0.03918 ± 0.004657	-0.03926 ± 0.004177	-0.03907 ± 0.004468	-0.03926 ± 0.004379	-0.03952 ± 0.005008	-0.03917 ± 0.004137	-0.03934 ± 0.004782	-0.03907 ± 0.004253	-0.03942 ± 0.004674	-0.03976 ± 0.00445	0.1506	0.2972	0.3007	0.8539	0.09087	0.4351	0.9314	0.6628	0.06887	0.7668	0.5444
Jansen_s0.1_lambda0.0261865995762617	-0.04118 ± 0.004851	-0.04117 ± 0.005175	-0.04119 ± 0.004633	-0.04094 ± 0.004612	-0.04127 ± 0.004938	-0.04279 ± 0.003211	-0.04044 ± 0.006689	-0.04153 ± 0.004196	-0.04126 ± 0.004705	-0.04113 ± 0.0046	-0.04139 ± 0.004748	-0.04095 ± 0.004519	-0.0409 ± 0.004786	-0.041 ± 0.004286	-0.04082 ± 0.004555	-0.04099 ± 0.004508	-0.04128 ± 0.005051	-0.0409 ± 0.004276	-0.04106 ± 0.004881	-0.04081 ± 0.004362	-0.04115 ± 0.004794	-0.0413 ± 0.004696	0.1933	0.377	0.3292	0.9203	0.1135	0.5228	0.8342	0.663	0.09096	0.6948	0.7823
Jansen_s0.1_lambda0.0224601390546017	-0.0516 ± 0.0201	-0.05123 ± 0.02151	-0.05184 ± 0.01915	-0.05064 ± 0.02024	-0.05198 ± 0.02004	-0.06229 ± 0.01134	-0.04704 ± 0.0229	-0.05673 ± 0.01484	-0.05148 ± 0.0202	-0.05223 ± 0.01983	-0.05006 ± 0.01999	-0.05165 ± 0.01983	-0.05134 ± 0.02051	-0.0519 ± 0.01925	-0.05158 ± 0.01934	-0.05167 ± 0.01998	-0.05193 ± 0.01838	-0.05172 ± 0.01958	-0.05011 ± 0.02011	-0.05171 ± 0.01985	-0.05132 ± 0.02031	-0.05543 ± 0.0158	0.719	0.7837	0.821	0.5179	0.3702	0.07243	0.07247	0.1082	0.6023	0.6274	0.09897
Jansen_s0.1_lambda0.019263969148913	-0.05913 ± 0.03631	-0.05842 ± 0.03883	-0.05958 ± 0.03461	-0.05759 ± 0.03669	-0.05973 ± 0.03615	-0.07757 ± 0.01958	-0.05131 ± 0.04066	-0.06844 ± 0.02689	-0.05886 ± 0.03643	-0.06034 ± 0.03603	-0.05596 ± 0.03623	-0.05942 ± 0.03581	-0.05892 ± 0.03689	-0.05983 ± 0.0349	-0.0594 ± 0.03478	-0.05942 ± 0.03611	-0.05962 ± 0.03274	-0.0596 ± 0.03527	-0.05646 ± 0.03635	-0.05969 ± 0.03576	-0.05862 ± 0.03685	-0.06587 ± 0.02863	0.6902	0.8658	0.7094	0.5309	0.3448	0.08148	0.07219	0.1098	0.5686	0.6094	0.09142
Jansen_s0.1_lambda0.0165226273296042	-0.06364 ± 0.04574	-0.06274 ± 0.04886	-0.06421 ± 0.04363	-0.06179 ± 0.04625	-0.06436 ± 0.04552	-0.08657 ± 0.02429	-0.05394 ± 0.05105	-0.07525 ± 0.03391	-0.06329 ± 0.04586	-0.06517 ± 0.04544	-0.05958 ± 0.04569	-0.06408 ± 0.04511	-0.06344 ± 0.04639	-0.06461 ± 0.04403	-0.06409 ± 0.04378	-0.06407 ± 0.0455	-0.06417 ± 0.04115	-0.06435 ± 0.04437	-0.06025 ± 0.04587	-0.06447 ± 0.04502	-0.06301 ± 0.04648	-0.07208 ± 0.03614	0.7217	0.8626	0.7615	0.5142	0.3674	0.07881	0.064	0.1128	0.5614	0.6385	0.09928
Jansen_s0.1_lambda0.0141713896945474	-0.06834 ± 0.04852	-0.06738 ± 0.05184	-0.06895 ± 0.04627	-0.06637 ± 0.04905	-0.0691 ± 0.04829	-0.09257 ± 0.02601	-0.05801 ± 0.05403	-0.08071 ± 0.03599	-0.06795 ± 0.04865	-0.06997 ± 0.04823	-0.06405 ± 0.04843	-0.06877 ± 0.04783	-0.06811 ± 0.04921	-0.06931 ± 0.04666	-0.06881 ± 0.04645	-0.06876 ± 0.04823	-0.06897 ± 0.04379	-0.06907 ± 0.04706	-0.06481 ± 0.04868	-0.06915 ± 0.04773	-0.06765 ± 0.04927	-0.0774 ± 0.03832	0.6545	0.8562	0.6721	0.498	0.3076	0.1248	0.05882	0.1273	0.4941	0.5924	0.0883
Jansen_s0.1_lambda0.0121547428183465	-0.06953 ± 0.04772	-0.06836 ± 0.05087	-0.07028 ± 0.04558	-0.06755 ± 0.0486	-0.0703 ± 0.04735	-0.09286 ± 0.02378	-0.06026 ± 0.05367	-0.08198 ± 0.03368	-0.06947 ± 0.0477	-0.07071 ± 0.04793	-0.06524 ± 0.04651	-0.07013 ± 0.04724	-0.06945 ± 0.04845	-0.07069 ± 0.04621	-0.07067 ± 0.04573	-0.06996 ± 0.04767	-0.07131 ± 0.04504	-0.06959 ± 0.04692	-0.06744 ± 0.04701	-0.07054 ± 0.04727	-0.0692 ± 0.04833	-0.07871 ± 0.03732	0.8873	0.7861	0.999	0.2748	0.6159	0.4599	0.5296	0.2031	0.8749	0.9237	0.04927
Jansen_s0.1_lambda0.0104250730637229	-0.0712 ± 0.04868	-0.06974 ± 0.05114	-0.07214 ± 0.04702	-0.06976 ± 0.04979	-0.07177 ± 0.04823	-0.09507 ± 0.02627	-0.06458 ± 0.055	-0.08451 ± 0.03518	-0.07104 ± 0.04845	-0.07159 ± 0.04919	-0.06761 ± 0.04677	-0.07228 ± 0.04838	-0.07229 ± 0.04886	-0.07227 ± 0.04798	-0.07416 ± 0.04748	-0.07173 ± 0.04863	-0.07738 ± 0.05203	-0.07014 ± 0.0482	-0.07182 ± 0.04644	-0.07257 ± 0.04891	-0.07192 ± 0.04843	-0.08129 ± 0.03936	0.5085	0.4148	0.8475	0.2062	0.9657	0.586	0.7088	0.1423	0.6295	0.6637	0.08753
Jansen_s0.1_lambda0.00894154240926558	-0.07398 ± 0.05199	-0.07213 ± 0.05393	-0.07516 ± 0.05068	-0.07322 ± 0.05278	-0.07428 ± 0.05167	-0.09671 ± 0.03487	-0.06974 ± 0.05767	-0.08622 ± 0.04183	-0.0742 ± 0.05203	-0.07359 ± 0.05244	-0.07079 ± 0.0493	-0.07528 ± 0.05173	-0.07547 ± 0.05145	-0.07511 ± 0.05197	-0.07787 ± 0.05112	-0.07451 ± 0.05189	-0.08328 ± 0.05646	-0.07183 ± 0.05194	-0.07717 ± 0.04814	-0.07535 ± 0.05244	-0.07555 ± 0.05132	-0.08402 ± 0.04371	0.5146	0.4032	0.8659	0.2357	0.9257	0.6222	0.9557	0.3237	0.7322	0.4727	0.09741
Jansen_s0.1_lambda0.00766912425150363	-0.07867 ± 0.05973	-0.07753 ± 0.06105	-0.07939 ± 0.05886	-0.07808 ± 0.0597	-0.07889 ± 0.05974	-0.09679 ± 0.05092	-0.07372 ± 0.06402	-0.08741 ± 0.05338	-0.07895 ± 0.06164	-0.07899 ± 0.05915	-0.07513 ± 0.05507	-0.07973 ± 0.0594	-0.0798 ± 0.05939	-0.07967 ± 0.0594	-0.08365 ± 0.05925	-0.07858 ± 0.05939	-0.09562 ± 0.0668	-0.07542 ± 0.06047	-0.0829 ± 0.0537	-0.07965 ± 0.06011	-0.08014 ± 0.05841	-0.08895 ± 0.05261	0.5981	0.6417	0.7573	0.1479	0.864	0.969	0.9466	0.7223	0.9566	0.6711	0.1235
Jansen_s0.1_lambda0.00657777641629862	-0.08716 ± 0.07005	-0.08686 ± 0.07148	-0.08735 ± 0.06913	-0.08715 ± 0.06816	-0.08716 ± 0.07077	-0.1051 ± 0.06475	-0.08174 ± 0.07176	-0.09408 ± 0.06711	-0.0869 ± 0.07288	-0.08844 ± 0.06954	-0.0828 ± 0.06284	-0.088 ± 0.06974	-0.08783 ± 0.06978	-0.08813 ± 0.06971	-0.09201 ± 0.07027	-0.08682 ± 0.06954	-0.1121 ± 0.07358	-0.084 ± 0.07097	-0.09216 ± 0.06262	-0.08714 ± 0.07026	-0.08891 ± 0.06932	-0.09779 ± 0.06283	0.7421	0.9693	0.6986	0.2547	0.845	0.6314	0.8289	1	0.8982	0.8133	0.1426
Jansen_s0.1_lambda0.00564173185410724	-0.08862 ± 0.08295	-0.08768 ± 0.08483	-0.08922 ± 0.08173	-0.08937 ± 0.08029	-0.08834 ± 0.08396	-0.106 ± 0.09015	-0.08525 ± 0.08334	-0.09375 ± 0.08308	-0.08729 ± 0.08609	-0.08998 ± 0.08247	-0.0863 ± 0.07345	-0.08926 ± 0.08456	-0.08893 ± 0.08423	-0.08953 ± 0.08483	-0.09061 ± 0.08708	-0.08886 ± 0.0838	-0.1174 ± 0.08605	-0.08335 ± 0.08507	-0.09395 ± 0.07838	-0.08835 ± 0.08482	-0.09111 ± 0.08509	-0.099 ± 0.07582	0.8731	0.9969	0.8659	0.898	0.8838	0.8055	0.7379	0.9412	0.9798	0.5974	0.3303
Jansen_s0.1_lambda0.00483889027221738	-0.08387 ± 0.1046	-0.08231 ± 0.1046	-0.08486 ± 0.1046	-0.08653 ± 0.104	-0.08284 ± 0.1048	-0.108 ± 0.1265	-0.0807 ± 0.1044	-0.08108 ± 0.1072	-0.08063 ± 0.108	-0.08629 ± 0.1029	-0.08556 ± 0.09675	-0.0841 ± 0.1084	-0.08319 ± 0.1083	-0.08485 ± 0.1085	-0.08368 ± 0.1136	-0.08422 ± 0.1068	-0.1117 ± 0.1085	-0.07584 ± 0.1092	-0.08441 ± 0.09932	-0.0839 ± 0.1086	-0.08735 ± 0.1099	-0.08905 ± 0.09363	0.9983	0.9388	0.9174	0.5216	0.6629	0.8357	0.5056	0.5953	0.7542	0.6931	0.8985
Jansen_s0.1_lambda0.00415029634021222	-0.09549 ± 0.1411	-0.09196 ± 0.1402	-0.09774 ± 0.1416	-0.1042 ± 0.1438	-0.09212 ± 0.1398	-0.1175 ± 0.1331	-0.0984 ± 0.1356	-0.08266 ± 0.1453	-0.09039 ± 0.1429	-0.09868 ± 0.1416	-0.09938 ± 0.1357	-0.09424 ± 0.1443	-0.09293 ± 0.1448	-0.09533 ± 0.1438	-0.09311 ± 0.1516	-0.09458 ± 0.1421	-0.1299 ± 0.1333	-0.08674 ± 0.1473	-0.0816 ± 0.1332	-0.09243 ± 0.1408	-0.1011 ± 0.1505	-0.1023 ± 0.1374	0.7252	0.8275	0.8179	0.1996	0.6615	0.6315	0.2844	0.5745	0.7936	0.8523	0.8372
Jansen_s0.1_lambda0.00355969214893682	-0.1009 ± 0.1871	-0.09917 ± 0.1897	-0.102 ± 0.1855	-0.1106 ± 0.1902	-0.09717 ± 0.1858	-0.09293 ± 0.1775	-0.1157 ± 0.1804	-0.08227 ± 0.1945	-0.09907 ± 0.1889	-0.101 ± 0.1891	-0.1028 ± 0.1762	-0.1001 ± 0.192	-0.09873 ± 0.1902	-0.1012 ± 0.1935	-0.09975 ± 0.1993	-0.1002 ± 0.1898	-0.1372 ± 0.1747	-0.09308 ± 0.1971	-0.07132 ± 0.1846	-0.09727 ± 0.1856	-0.1101 ± 0.1997	-0.1134 ± 0.1995	0.6881	0.762	0.8058	0.3233	0.8561	0.3995	0.2331	0.8679	0.95	0.6871	0.9613
Jansen_s0.1_lambda0.00305313335638932	-0.09038 ± 0.2235	-0.09167 ± 0.2298	-0.08955 ± 0.2194	-0.09985 ± 0.2206	-0.0867 ± 0.2245	-0.05164 ± 0.2318	-0.1092 ± 0.2238	-0.06981 ± 0.2242	-0.09237 ± 0.2243	-0.08881 ± 0.2252	-0.08796 ± 0.2116	-0.08912 ± 0.2324	-0.08884 ± 0.2314	-0.08935 ± 0.2332	-0.08528 ± 0.2377	-0.09025 ± 0.2308	-0.137 ± 0.2078	-0.08318 ± 0.2408	-0.0503 ± 0.2282	-0.08583 ± 0.2268	-0.1018 ± 0.2351	-0.08917 ± 0.252	0.6324	0.6703	0.7811	0.3493	0.9829	0.2331	0.3031	0.7351	0.6443	0.567	0.7927
Jansen_s0.1_lambda0.00261865995762617	-0.09489 ± 0.2494	-0.09693 ± 0.2579	-0.0936 ± 0.2439	-0.1058 ± 0.2443	-0.09068 ± 0.2512	-0.05871 ± 0.2558	-0.1129 ± 0.2575	-0.0772 ± 0.2529	-0.09636 ± 0.2471	-0.09543 ± 0.2506	-0.08542 ± 0.2418	-0.09481 ± 0.258	-0.09918 ± 0.2581	-0.0912 ± 0.2578	-0.08637 ± 0.2637	-0.09729 ± 0.2562	-0.1561 ± 0.2298	-0.09226 ± 0.2642	-0.05954 ± 0.2557	-0.08971 ± 0.2564	-0.1084 ± 0.2556	-0.08559 ± 0.2742	0.8217	0.9595	0.6774	0.3487	0.7851	0.2182	0.4748	0.8887	0.6616	0.5707	0.9349
Jansen_s0.1_lambda0.00224601390546017	-0.08466 ± 0.2669	-0.08476 ± 0.2728	-0.08459 ± 0.2631	-0.0992 ± 0.2612	-0.07902 ± 0.2689	-0.04243 ± 0.2793	-0.1005 ± 0.2819	-0.07188 ± 0.2843	-0.08604 ± 0.262	-0.08733 ± 0.2647	-0.06785 ± 0.2668	-0.08806 ± 0.2753	-0.09432 ± 0.276	-0.0829 ± 0.2746	-0.08248 ± 0.279	-0.08971 ± 0.2741	-0.182 ± 0.2428	-0.08888 ± 0.2772	-0.05811 ± 0.2665	-0.08236 ± 0.278	-0.09809 ± 0.2698	-0.08063 ± 0.2865	0.9053	0.5886	0.7126	0.4772	0.5661	0.1168	0.6667	0.9187	0.7834	0.7293	0.8006
Jansen_s0.1_lambda0.0019263969148913	-0.08953 ± 0.2794	-0.0878 ± 0.2835	-0.09064 ± 0.2767	-0.1062 ± 0.2754	-0.08308 ± 0.2807	-0.05557 ± 0.2847	-0.1095 ± 0.3035	-0.07097 ± 0.3016	-0.09136 ± 0.2762	-0.09112 ± 0.2733	-0.0737 ± 0.279	-0.09447 ± 0.2875	-0.1 ± 0.2878	-0.0899 ± 0.2872	-0.09401 ± 0.2863	-0.0946 ± 0.2879	-0.2113 ± 0.257	-0.09684 ± 0.2883	-0.07578 ± 0.2775	-0.08773 ± 0.2928	-0.1022 ± 0.279	-0.08983 ± 0.2902	0.9123	0.5824	0.7169	0.597	0.6326	0.09456	0.7222	0.5771	0.6755	0.8767	0.7497
Jansen_s0.1_lambda0.00165226273296042	-0.0705 ± 0.2894	-0.068 ± 0.2932	-0.07209 ± 0.287	-0.09111 ± 0.286	-0.06252 ± 0.2903	-0.05064 ± 0.299	-0.09281 ± 0.3214	-0.0441 ± 0.3126	-0.07496 ± 0.29	-0.06937 ± 0.2767	-0.05713 ± 0.2939	-0.07414 ± 0.2961	-0.07892 ± 0.2965	-0.07021 ± 0.2956	-0.07715 ± 0.2919	-0.07326 ± 0.2973	-0.197 ± 0.2573	-0.07708 ± 0.2984	-0.06181 ± 0.2917	-0.06718 ± 0.3013	-0.08085 ± 0.2868	-0.06716 ± 0.2942	0.9449	0.6605	0.6245	0.5592	0.7274	0.2135	0.6697	0.4239	0.4519	0.9267	0.8233
Jansen_s0.1_lambda0.00141713896945474	-0.05111 ± 0.2978	-0.04795 ± 0.3012	-0.05313 ± 0.2956	-0.07517 ± 0.2973	-0.04179 ± 0.2975	-0.03879 ± 0.3195	-0.07879 ± 0.3259	-0.02434 ± 0.3117	-0.05628 ± 0.3007	-0.04903 ± 0.2842	-0.03438 ± 0.3047	-0.05446 ± 0.3041	-0.05846 ± 0.3049	-0.05116 ± 0.3034	-0.05873 ± 0.2982	-0.0532 ± 0.3058	-0.1748 ± 0.2624	-0.05517 ± 0.3101	-0.04217 ± 0.3053	-0.0481 ± 0.3074	-0.06137 ± 0.2959	-0.04914 ± 0.297	0.9256	0.6708	0.6117	0.4932	0.7047	0.1736	0.5388	0.435	0.4294	0.8238	0.7937
Jansen_s0.1_lambda0.00121547428183465	-0.04951 ± 0.3073	-0.0455 ± 0.3101	-0.05207 ± 0.3054	-0.07711 ± 0.31	-0.03882 ± 0.3055	-0.04321 ± 0.3535	-0.07982 ± 0.3329	-0.02886 ± 0.3086	-0.05429 ± 0.3118	-0.04787 ± 0.2943	-0.02707 ± 0.3115	-0.05493 ± 0.3118	-0.05782 ± 0.3141	-0.05254 ± 0.3098	-0.05505 ± 0.3053	-0.05489 ± 0.3136	-0.1679 ± 0.2566	-0.05315 ± 0.3204	-0.03969 ± 0.316	-0.04964 ± 0.3139	-0.06211 ± 0.3048	-0.05151 ± 0.3	0.9256	0.6004	0.7467	0.3492	0.4728	0.3311	0.4708	0.5266	0.5259	0.6976	0.7614
Jansen_s0.1_lambda0.0010425073063723	-0.08127 ± 0.2907	-0.07785 ± 0.2853	-0.08345 ± 0.2941	-0.08816 ± 0.2898	-0.0786 ± 0.291	-0.02114 ± 0.3698	-0.05891 ± 0.293	-0.08268 ± 0.2743	-0.08714 ± 0.297	-0.08403 ± 0.2793	-0.07713 ± 0.3074	-0.08928 ± 0.284	-0.09523 ± 0.2908	-0.08438 ± 0.2782	-0.08482 ± 0.2951	-0.0906 ± 0.2807	-0.2299 ± 0.214	-0.09544 ± 0.2927	-0.05933 ± 0.2692	-0.08137 ± 0.287	-0.09354 ± 0.2784	-0.1206 ± 0.2668	0.5765	0.4242	0.9698	0.85	0.438	0.1262	0.1939	0.4587	0.6868	0.554	0.5947
Jansen_s0.1_lambda0.000894154240926558	-0.07835 ± 0.2924	-0.0756 ± 0.2868	-0.0801 ± 0.2959	-0.0871 ± 0.2939	-0.07496 ± 0.2917	-0.01586 ± 0.3643	-0.05909 ± 0.2948	-0.08358 ± 0.2717	-0.08056 ± 0.2968	-0.08223 ± 0.2826	-0.07684 ± 0.3115	-0.08896 ± 0.2887	-0.09527 ± 0.2959	-0.08377 ± 0.2825	-0.08468 ± 0.3008	-0.09023 ± 0.285	-0.2176 ± 0.2179	-0.09296 ± 0.299	-0.0588 ± 0.2767	-0.08156 ± 0.2909	-0.0939 ± 0.2828	-0.1236 ± 0.2767	0.4945	0.3759	0.9068	0.7624	0.3235	0.1361	0.2262	0.5131	0.9384	0.5408	0.5938
Jansen_s0.1_lambda0.000766912425150363	-0.07792 ± 0.2947	-0.07646 ± 0.289	-0.07885 ± 0.2982	-0.08838 ± 0.2981	-0.07386 ± 0.2932	-0.02757 ± 0.3686	-0.06228 ± 0.297	-0.08136 ± 0.2674	-0.07715 ± 0.2965	-0.083 ± 0.2864	-0.07732 ± 0.3183	-0.08954 ± 0.294	-0.09597 ± 0.3015	-0.08423 ± 0.2876	-0.08558 ± 0.3075	-0.0907 ± 0.2899	-0.2053 ± 0.2248	-0.09279 ± 0.3064	-0.06057 ± 0.2814	-0.08144 ± 0.2958	-0.0958 ± 0.2872	-0.1309 ± 0.2858	0.4863	0.4119	0.8642	0.6755	0.278	0.1906	0.2923	0.5415	0.964	0.5386	0.4765
Jansen_s0.1_lambda0.000657777641629863	-0.0729 ± 0.2973	-0.07188 ± 0.2915	-0.07354 ± 0.3008	-0.08325 ± 0.3033	-0.06888 ± 0.2948	-0.03764 ± 0.368	-0.06117 ± 0.2989	-0.07071 ± 0.2626	-0.07003 ± 0.2965	-0.07926 ± 0.2908	-0.07137 ± 0.3255	-0.0849 ± 0.2989	-0.0916 ± 0.3074	-0.07937 ± 0.2916	-0.08125 ± 0.3137	-0.08598 ± 0.2944	-0.1906 ± 0.2302	-0.08632 ± 0.3135	-0.05551 ± 0.2871	-0.07649 ± 0.3	-0.09281 ± 0.2914	-0.1311 ± 0.2966	0.4924	0.4183	0.8602	0.6864	0.2809	0.2488	0.381	0.6164	0.9224	0.5479	0.4149
Jansen_s0.1_lambda0.000564173185410724	-0.05987 ± 0.3001	-0.05914 ± 0.2944	-0.06033 ± 0.3036	-0.07005 ± 0.3073	-0.05592 ± 0.2972	-0.0345 ± 0.3701	-0.05058 ± 0.3006	-0.05617 ± 0.2597	-0.05546 ± 0.2974	-0.06736 ± 0.2948	-0.05638 ± 0.3322	-0.07213 ± 0.3035	-0.07893 ± 0.3123	-0.06653 ± 0.2958	-0.0699 ± 0.3184	-0.07279 ± 0.2989	-0.1749 ± 0.2349	-0.07217 ± 0.3198	-0.04139 ± 0.2917	-0.06361 ± 0.3035	-0.0813 ± 0.2961	-0.1192 ± 0.3071	0.4853	0.4437	0.8103	0.7451	0.2885	0.2595	0.4685	0.6045	0.858	0.5667	0.3516
Jansen_s0.1_lambda0.000483889027221738	-0.05323 ± 0.3029	-0.05305 ± 0.2973	-0.05334 ± 0.3064	-0.06264 ± 0.31	-0.04958 ± 0.3	-0.03221 ± 0.3729	-0.04579 ± 0.3049	-0.04951 ± 0.2593	-0.04689 ± 0.2983	-0.06185 ± 0.2978	-0.04924 ± 0.3391	-0.06578 ± 0.3083	-0.07253 ± 0.3176	-0.06022 ± 0.3004	-0.06462 ± 0.3228	-0.06612 ± 0.304	-0.1723 ± 0.2426	-0.06505 ± 0.3255	-0.03276 ± 0.2988	-0.05769 ± 0.3072	-0.07476 ± 0.3016	-0.1136 ± 0.3154	0.4768	0.4851	0.7703	0.8315	0.3093	0.2383	0.5138	0.6541	0.7613	0.644	0.3209
Jansen_s1_lambda0.0415029634021222	-0.01322 ± 0.001774	-0.01323 ± 0.001919	-0.01322 ± 0.001675	-0.01312 ± 0.001662	-0.01327 ± 0.001813	-0.01379 ± 0.001612	-0.01296 ± 0.002399	-0.01329 ± 0.001563	-0.01328 ± 0.001717	-0.01319 ± 0.001686	-0.0133 ± 0.001732	-0.01314 ± 0.001655	-0.01312 ± 0.001752	-0.01315 ± 0.00157	-0.0131 ± 0.001675	-0.01315 ± 0.001649	-0.01338 ± 0.001883	-0.01311 ± 0.001571	-0.01319 ± 0.001774	-0.01307 ± 0.001608	-0.01322 ± 0.001737	-0.01337 ± 0.001693	0.1934	0.2394	0.4592	0.8115	0.07645	0.6893	0.7401	0.8356	0.03692	0.5765	0.6182
Jansen_s1_lambda0.0355969214893682	-0.05618 ± 0.006486	-0.05603 ± 0.006883	-0.05628 ± 0.006219	-0.05595 ± 0.00619	-0.05628 ± 0.006595	-0.05821 ± 0.004988	-0.05525 ± 0.008739	-0.05664 ± 0.00571	-0.05627 ± 0.006258	-0.05612 ± 0.006174	-0.05651 ± 0.0065	-0.05588 ± 0.006147	-0.05586 ± 0.006476	-0.0559 ± 0.005862	-0.05579 ± 0.006117	-0.05591 ± 0.006156	-0.05617 ± 0.007071	-0.05577 ± 0.00582	-0.05628 ± 0.006684	-0.05563 ± 0.005962	-0.05621 ± 0.006471	-0.05662 ± 0.006147	0.1962	0.7267	0.1649	0.9008	0.129	0.3978	0.8184	0.9472	0.06688	0.5929	0.6483
Jansen_s1_lambda0.0305313335638932	-0.07482 ± 0.02545	-0.07419 ± 0.02727	-0.07522 ± 0.02422	-0.07368 ± 0.02552	-0.07526 ± 0.02542	-0.08829 ± 0.01535	-0.06896 ± 0.0287	-0.08132 ± 0.01895	-0.07466 ± 0.02554	-0.07562 ± 0.02522	-0.07291 ± 0.02516	-0.07484 ± 0.02508	-0.0745 ± 0.02598	-0.07512 ± 0.02432	-0.0748 ± 0.02459	-0.07485 ± 0.02523	-0.075 ± 0.02396	-0.07488 ± 0.02472	-0.07314 ± 0.02567	-0.07485 ± 0.02507	-0.07456 ± 0.02569	-0.07957 ± 0.02018	0.6991	0.9995	0.6218	0.5195	0.3586	0.1019	0.05994	0.1443	0.5649	0.6276	0.1002
Jansen_s1_lambda0.0261865995762617	-0.08846 ± 0.0659	-0.08706 ± 0.07042	-0.08935 ± 0.06283	-0.08585 ± 0.06658	-0.08947 ± 0.0656	-0.1214 ± 0.03514	-0.07456 ± 0.07302	-0.1053 ± 0.04898	-0.08788 ± 0.06604	-0.0907 ± 0.06561	-0.0826 ± 0.0658	-0.08913 ± 0.06492	-0.08825 ± 0.06674	-0.08986 ± 0.06336	-0.08922 ± 0.06308	-0.0891 ± 0.06545	-0.08914 ± 0.05963	-0.08951 ± 0.06377	-0.08382 ± 0.06616	-0.08967 ± 0.06473	-0.0876 ± 0.06696	-0.1007 ± 0.05215	0.6931	0.9945	0.6236	0.4781	0.3332	0.08888	0.06235	0.1422	0.5447	0.636	0.09396
Jansen_s1_lambda0.0224601390546017	-0.09711 ± 0.08538	-0.09532 ± 0.09121	-0.09825 ± 0.08142	-0.09382 ± 0.08634	-0.09839 ± 0.08496	-0.1392 ± 0.04477	-0.07936 ± 0.0944	-0.1187 ± 0.06351	-0.09635 ± 0.08551	-0.1 ± 0.08509	-0.08939 ± 0.08538	-0.09805 ± 0.08406	-0.09693 ± 0.08636	-0.09898 ± 0.08211	-0.09819 ± 0.08161	-0.09801 ± 0.08477	-0.09807 ± 0.07693	-0.09859 ± 0.08256	-0.09102 ± 0.08566	-0.09884 ± 0.08379	-0.09596 ± 0.08679	-0.1128 ± 0.06766	0.6092	0.9605	0.5422	0.5223	0.2902	0.08633	0.05672	0.1628	0.4977	0.5525	0.1069
Jansen_s1_lambda0.019263969148913	-0.09872 ± 0.09611	-0.09675 ± 0.1027	-0.09997 ± 0.09167	-0.09506 ± 0.09722	-0.1001 ± 0.09564	-0.1458 ± 0.04986	-0.07889 ± 0.1063	-0.123 ± 0.07158	-0.09784 ± 0.09623	-0.102 ± 0.0958	-0.08993 ± 0.09618	-0.09987 ± 0.09463	-0.0986 ± 0.09718	-0.1009 ± 0.09246	-0.1001 ± 0.09178	-0.09981 ± 0.09545	-0.09983 ± 0.08629	-0.1005 ± 0.09289	-0.09188 ± 0.09638	-0.1008 ± 0.0943	-0.09742 ± 0.09777	-0.1163 ± 0.07606	0.6507	0.9675	0.5867	0.5009	0.3126	0.09627	0.05274	0.165	0.5038	0.5741	0.1114
Jansen_s1_lambda0.0165226273296042	-0.0995 ± 0.1021	-0.09743 ± 0.109	-0.1008 ± 0.09736	-0.09561 ± 0.1033	-0.101 ± 0.1015	-0.1492 ± 0.05272	-0.07861 ± 0.1129	-0.1251 ± 0.07603	-0.09857 ± 0.1022	-0.103 ± 0.1017	-0.09009 ± 0.1022	-0.1007 ± 0.1005	-0.09936 ± 0.1031	-0.1019 ± 0.09819	-0.101 ± 0.09739	-0.1007 ± 0.1013	-0.1006 ± 0.09147	-0.1014 ± 0.09861	-0.09215 ± 0.1024	-0.1018 ± 0.1001	-0.09809 ± 0.1038	-0.1181 ± 0.08079	0.5659	0.8852	0.5404	0.5122	0.2543	0.09894	0.06331	0.183	0.4335	0.5435	0.1246
Jansen_s1_lambda0.0141713896945474	-0.1008 ± 0.1034	-0.0985 ± 0.1105	-0.1022 ± 0.09853	-0.09719 ± 0.1048	-0.1022 ± 0.1028	-0.1522 ± 0.05274	-0.08007 ± 0.1143	-0.1266 ± 0.07617	-0.1 ± 0.1035	-0.1041 ± 0.1032	-0.09135 ± 0.1034	-0.1021 ± 0.1016	-0.1008 ± 0.1043	-0.1032 ± 0.09936	-0.1024 ± 0.09848	-0.102 ± 0.1025	-0.1033 ± 0.09359	-0.1025 ± 0.09954	-0.09409 ± 0.1038	-0.1031 ± 0.1014	-0.09961 ± 0.1048	-0.1197 ± 0.08145	0.825	0.9362	0.7329	0.7107	0.6041	0.1323	0.1641	0.366	0.6602	0.6934	0.11
Jansen_s1_lambda0.0121547428183465	-0.1004 ± 0.103	-0.09756 ± 0.1104	-0.1022 ± 0.09789	-0.09748 ± 0.1051	-0.1016 ± 0.1021	-0.1536 ± 0.05071	-0.08158 ± 0.1132	-0.1256 ± 0.07378	-0.1002 ± 0.1029	-0.1029 ± 0.1035	-0.09126 ± 0.1024	-0.102 ± 0.1008	-0.101 ± 0.1031	-0.1029 ± 0.09885	-0.103 ± 0.09767	-0.1017 ± 0.1017	-0.1069 ± 0.0967	-0.1014 ± 0.09881	-0.09669 ± 0.1024	-0.1027 ± 0.1011	-0.1 ± 0.1031	-0.1193 ± 0.08002	0.9919	0.8178	0.8592	0.7505	0.8303	0.2758	0.417	0.3845	0.7121	0.98	0.1913
Jansen_s1_lambda0.0104250730637229	-0.1046 ± 0.1068	-0.1015 ± 0.1139	-0.1065 ± 0.102	-0.1022 ± 0.1094	-0.1055 ± 0.1058	-0.1615 ± 0.05315	-0.0878 ± 0.1169	-0.1319 ± 0.07779	-0.1037 ± 0.1063	-0.1066 ± 0.1077	-0.09599 ± 0.1064	-0.1068 ± 0.1044	-0.1067 ± 0.1058	-0.1068 ± 0.1033	-0.109 ± 0.1019	-0.1061 ± 0.1051	-0.1171 ± 0.1068	-0.1049 ± 0.1024	-0.1033 ± 0.1043	-0.1072 ± 0.1053	-0.1051 ± 0.1057	-0.1252 ± 0.08351	0.6044	0.4691	0.926	0.4777	0.8405	0.4759	0.3967	0.1729	0.64	0.9163	0.1722
Jansen_s1_lambda0.00894154240926558	-0.1143 ± 0.1122	-0.1115 ± 0.1187	-0.1161 ± 0.1079	-0.1125 ± 0.1147	-0.115 ± 0.1112	-0.1739 ± 0.06342	-0.09998 ± 0.1198	-0.1416 ± 0.08545	-0.1126 ± 0.1117	-0.1162 ± 0.1138	-0.1064 ± 0.1111	-0.1168 ± 0.1095	-0.1172 ± 0.1096	-0.1164 ± 0.1095	-0.1195 ± 0.1072	-0.116 ± 0.1102	-0.1328 ± 0.1168	-0.1147 ± 0.1073	-0.1153 ± 0.1077	-0.1168 ± 0.1108	-0.1154 ± 0.1102	-0.1363 ± 0.08977	0.6368	0.5782	0.8631	0.5167	0.8475	0.5253	0.4024	0.2066	0.5716	0.9236	0.1345
Jansen_s1_lambda0.00766912425150363	-0.1244 ± 0.1166	-0.1223 ± 0.1222	-0.1258 ± 0.1129	-0.1227 ± 0.118	-0.1251 ± 0.116	-0.1816 ± 0.07385	-0.109 ± 0.1227	-0.1485 ± 0.09452	-0.1229 ± 0.1172	-0.1269 ± 0.118	-0.1163 ± 0.1132	-0.1274 ± 0.1141	-0.1277 ± 0.1138	-0.1272 ± 0.1143	-0.1312 ± 0.1119	-0.1263 ± 0.1147	-0.1503 ± 0.1275	-0.1253 ± 0.1118	-0.1277 ± 0.1102	-0.127 ± 0.1155	-0.1261 ± 0.1144	-0.1478 ± 0.09554	0.5273	0.6084	0.6855	0.3522	0.8293	0.7557	0.2955	0.3465	0.5796	0.8322	0.09769
Jansen_s1_lambda0.00657777641629862	-0.1278 ± 0.1205	-0.1262 ± 0.1254	-0.1289 ± 0.1172	-0.1266 ± 0.1206	-0.1283 ± 0.1204	-0.1787 ± 0.08468	-0.1123 ± 0.1256	-0.1499 ± 0.1022	-0.126 ± 0.1217	-0.1313 ± 0.1218	-0.1183 ± 0.1143	-0.1312 ± 0.1185	-0.1316 ± 0.1176	-0.1308 ± 0.1192	-0.135 ± 0.1159	-0.1301 ± 0.1193	-0.157 ± 0.131	-0.1296 ± 0.1155	-0.1309 ± 0.1145	-0.1304 ± 0.1198	-0.1302 ± 0.1195	-0.1509 ± 0.1011	0.5008	0.6551	0.6311	0.3824	0.7746	0.8357	0.2671	0.4667	0.5715	0.7636	0.0809
Jansen_s1_lambda0.00564173185410724	-0.1228 ± 0.1248	-0.1198 ± 0.1289	-0.1248 ± 0.1221	-0.1222 ± 0.124	-0.1231 ± 0.1251	-0.1726 ± 0.1056	-0.108 ± 0.1283	-0.1455 ± 0.1117	-0.1203 ± 0.1265	-0.1266 ± 0.1261	-0.114 ± 0.1156	-0.1272 ± 0.1254	-0.1277 ± 0.124	-0.1268 ± 0.1265	-0.1284 ± 0.1247	-0.1269 ± 0.1256	-0.1519 ± 0.1378	-0.1234 ± 0.1214	-0.1293 ± 0.1183	-0.1265 ± 0.1269	-0.1273 ± 0.1273	-0.1447 ± 0.1045	0.3671	0.3914	0.6268	0.5123	0.493	0.7656	0.2688	0.4462	0.3914	0.9762	0.1006
Jansen_s1_lambda0.00483889027221738	-0.1242 ± 0.1333	-0.12 ± 0.1352	-0.1268 ± 0.132	-0.1259 ± 0.1325	-0.1235 ± 0.1336	-0.1721 ± 0.14	-0.1091 ± 0.1359	-0.1398 ± 0.1232	-0.1214 ± 0.1354	-0.1287 ± 0.1334	-0.1161 ± 0.1255	-0.1279 ± 0.1378	-0.1276 ± 0.1357	-0.1281 ± 0.1394	-0.1264 ± 0.1405	-0.1283 ± 0.137	-0.1488 ± 0.1521	-0.1215 ± 0.1333	-0.1269 ± 0.1224	-0.1281 ± 0.1404	-0.1294 ± 0.1393	-0.1371 ± 0.1154	0.4564	0.4696	0.6969	0.9528	0.3679	0.6223	0.4011	0.7956	0.3267	0.9329	0.2686
Jansen_s1_lambda0.00415029634021222	-0.1399 ± 0.1535	-0.1351 ± 0.1563	-0.143 ± 0.1516	-0.1478 ± 0.153	-0.1369 ± 0.1535	-0.1713 ± 0.1351	-0.1331 ± 0.1566	-0.1445 ± 0.144	-0.1367 ± 0.1556	-0.1442 ± 0.1549	-0.1341 ± 0.1435	-0.1423 ± 0.1592	-0.1413 ± 0.1562	-0.1431 ± 0.1616	-0.1401 ± 0.1639	-0.143 ± 0.1578	-0.1686 ± 0.166	-0.138 ± 0.1588	-0.1315 ± 0.1471	-0.1409 ± 0.1605	-0.1468 ± 0.1604	-0.1492 ± 0.1378	0.704	0.7499	0.7933	0.4152	0.3587	0.8458	0.7724	1	0.5439	0.9917	0.4156
Jansen_s1_lambda0.00355969214893682	-0.1605 ± 0.1825	-0.1589 ± 0.1876	-0.1616 ± 0.1793	-0.1685 ± 0.1799	-0.1575 ± 0.1834	-0.1564 ± 0.1775	-0.1634 ± 0.1943	-0.1615 ± 0.1824	-0.1604 ± 0.1808	-0.1619 ± 0.1857	-0.1537 ± 0.1659	-0.1631 ± 0.1892	-0.1628 ± 0.1854	-0.1633 ± 0.1922	-0.163 ± 0.1948	-0.1631 ± 0.1875	-0.1903 ± 0.1838	-0.1608 ± 0.1953	-0.138 ± 0.1872	-0.16 ± 0.1877	-0.1715 ± 0.1888	-0.1688 ± 0.1801	0.8858	0.9474	0.8187	0.6259	0.6115	0.5951	0.8589	0.6473	0.845	0.8022	0.6369
Jansen_s1_lambda0.00305313335638932	-0.1501 ± 0.2046	-0.1498 ± 0.2103	-0.1503 ± 0.2009	-0.1585 ± 0.2005	-0.1469 ± 0.2061	-0.1027 ± 0.2283	-0.1536 ± 0.222	-0.1512 ± 0.2117	-0.1527 ± 0.2005	-0.1513 ± 0.2069	-0.14 ± 0.1864	-0.152 ± 0.2137	-0.1531 ± 0.2114	-0.1511 ± 0.2156	-0.1489 ± 0.2183	-0.1529 ± 0.2123	-0.1963 ± 0.1957	-0.1524 ± 0.2207	-0.1235 ± 0.2155	-0.1475 ± 0.2126	-0.1621 ± 0.2104	-0.1467 ± 0.2192	0.898	0.8898	0.926	0.4854	0.7574	0.3441	0.9277	0.6032	0.7025	0.7873	0.9522
Jansen_s1_lambda0.00261865995762617	-0.143 ± 0.2181	-0.1424 ± 0.222	-0.1434 ± 0.2156	-0.1506 ± 0.2137	-0.1401 ± 0.2197	-0.07921 ± 0.2454	-0.1448 ± 0.2343	-0.1454 ± 0.2303	-0.1454 ± 0.2133	-0.1458 ± 0.2179	-0.1296 ± 0.2096	-0.1435 ± 0.2292	-0.147 ± 0.2281	-0.1407 ± 0.2301	-0.137 ± 0.2345	-0.1455 ± 0.2276	-0.2118 ± 0.2028	-0.1485 ± 0.2361	-0.1185 ± 0.2287	-0.1368 ± 0.2303	-0.1535 ± 0.2219	-0.1342 ± 0.2408	0.8966	0.8737	0.7037	0.466	0.7882	0.0847	0.9134	0.7223	0.5363	0.8621	0.7507
Jansen_s1_lambda0.00224601390546017	-0.1211 ± 0.227	-0.1201 ± 0.2274	-0.1218 ± 0.2268	-0.1295 ± 0.2212	-0.1179 ± 0.2292	-0.0285 ± 0.2676	-0.1255 ± 0.2403	-0.1286 ± 0.2447	-0.1249 ± 0.2225	-0.1225 ± 0.2229	-0.1078 ± 0.2297	-0.1216 ± 0.238	-0.1253 ± 0.237	-0.1185 ± 0.2388	-0.118 ± 0.2431	-0.1226 ± 0.2364	-0.2216 ± 0.208	-0.1291 ± 0.246	-0.1022 ± 0.229	-0.1141 ± 0.2412	-0.129 ± 0.2278	-0.1127 ± 0.2459	0.9185	0.7722	0.6906	0.6372	0.8725	0.03248	0.9446	0.8486	0.4136	0.8488	0.7334
Jansen_s1_lambda0.0019263969148913	-0.1178 ± 0.2341	-0.1157 ± 0.2323	-0.1192 ± 0.2352	-0.1273 ± 0.2265	-0.1142 ± 0.2368	-0.03529 ± 0.2768	-0.1267 ± 0.2439	-0.126 ± 0.2531	-0.1233 ± 0.2323	-0.1166 ± 0.2268	-0.1046 ± 0.2424	-0.118 ± 0.2421	-0.1214 ± 0.2402	-0.1152 ± 0.2436	-0.1174 ± 0.2452	-0.1182 ± 0.2412	-0.234 ± 0.2151	-0.126 ± 0.2519	-0.1084 ± 0.2342	-0.1109 ± 0.2466	-0.1219 ± 0.2292	-0.1113 ± 0.2406	0.9439	0.7198	0.6822	0.7135	0.89	0.03693	0.9756	0.9007	0.3538	0.9004	0.6323
Jansen_s1_lambda0.00165226273296042	-0.09794 ± 0.2391	-0.09437 ± 0.2365	-0.1002 ± 0.2408	-0.1082 ± 0.2336	-0.09396 ± 0.2412	-0.02457 ± 0.2783	-0.1093 ± 0.2512	-0.1048 ± 0.2593	-0.1051 ± 0.241	-0.09459 ± 0.2279	-0.08515 ± 0.2495	-0.09768 ± 0.2426	-0.1015 ± 0.24	-0.09454 ± 0.2447	-0.0994 ± 0.2455	-0.09717 ± 0.2417	-0.2157 ± 0.2205	-0.1051 ± 0.255	-0.09686 ± 0.2414	-0.09111 ± 0.2463	-0.09938 ± 0.2291	-0.09229 ± 0.2321	0.9368	0.5824	0.5806	0.7236	0.8634	0.05349	0.9596	0.7082	0.3065	0.882	0.6323
Jansen_s1_lambda0.00141713896945474	-0.07554 ± 0.2421	-0.07017 ± 0.2395	-0.07896 ± 0.2437	-0.0886 ± 0.2388	-0.07048 ± 0.2432	-0.003571 ± 0.2849	-0.08603 ± 0.2537	-0.08163 ± 0.2545	-0.08388 ± 0.2453	-0.07201 ± 0.2301	-0.06075 ± 0.2542	-0.0764 ± 0.2426	-0.08104 ± 0.2405	-0.07258 ± 0.2442	-0.07953 ± 0.2455	-0.07548 ± 0.2417	-0.1938 ± 0.2197	-0.0818 ± 0.2575	-0.08118 ± 0.241	-0.07094 ± 0.2449	-0.07594 ± 0.2306	-0.07675 ± 0.2281	0.9772	0.4022	0.5014	0.6579	0.7173	0.06767	0.9635	0.6816	0.3112	0.9295	0.4876
Jansen_s1_lambda0.00121547428183465	-0.07533 ± 0.2378	-0.06914 ± 0.2329	-0.07927 ± 0.2407	-0.07952 ± 0.2296	-0.0737 ± 0.2409	0.008143 ± 0.2689	-0.05598 ± 0.2415	-0.07047 ± 0.2288	-0.09044 ± 0.2447	-0.07676 ± 0.2263	-0.05196 ± 0.2514	-0.08124 ± 0.2333	-0.08528 ± 0.236	-0.0779 ± 0.2311	-0.0791 ± 0.2401	-0.08186 ± 0.2313	-0.2089 ± 0.1916	-0.09009 ± 0.2449	-0.06278 ± 0.2146	-0.07455 ± 0.2377	-0.08287 ± 0.2241	-0.09192 ± 0.2048	0.4922	0.2355	0.906	0.8945	0.4314	0.04457	0.1956	0.9457	0.2705	0.5915	0.4326
Jansen_s1_lambda0.0010425073063723	-0.07053 ± 0.2391	-0.06443 ± 0.2345	-0.07441 ± 0.2419	-0.0768 ± 0.2328	-0.0681 ± 0.2415	0.01843 ± 0.2646	-0.05136 ± 0.2422	-0.07027 ± 0.2262	-0.08278 ± 0.2447	-0.07268 ± 0.2292	-0.05122 ± 0.2543	-0.07752 ± 0.2342	-0.08173 ± 0.2376	-0.07405 ± 0.2313	-0.0762 ± 0.2419	-0.07791 ± 0.2319	-0.194 ± 0.1865	-0.08381 ± 0.2454	-0.0602 ± 0.2175	-0.07177 ± 0.238	-0.07887 ± 0.2264	-0.09373 ± 0.2081	0.4385	0.2152	0.9468	0.9757	0.3368	0.0474	0.1971	0.7869	0.4034	0.5547	0.3856
Jansen_s1_lambda0.000894154240926558	-0.06582 ± 0.24	-0.06016 ± 0.2357	-0.06942 ± 0.2426	-0.07341 ± 0.2345	-0.06287 ± 0.242	0.02914 ± 0.2564	-0.04807 ± 0.2422	-0.0681 ± 0.2225	-0.07519 ± 0.2441	-0.06873 ± 0.2318	-0.05042 ± 0.2569	-0.0741 ± 0.2361	-0.07857 ± 0.2401	-0.07042 ± 0.2326	-0.07377 ± 0.2438	-0.0742 ± 0.2337	-0.1817 ± 0.1858	-0.07727 ± 0.248	-0.05731 ± 0.2223	-0.06918 ± 0.2389	-0.07602 ± 0.2294	-0.09219 ± 0.212	0.3826	0.1901	0.9931	0.9986	0.2757	0.0258	0.2203	0.6998	0.573	0.5244	0.3877
Jansen_s1_lambda0.000766912425150363	-0.06677 ± 0.2403	-0.06128 ± 0.2365	-0.07027 ± 0.2427	-0.07576 ± 0.2354	-0.06329 ± 0.2421	0.03021 ± 0.2562	-0.04996 ± 0.2418	-0.06971 ± 0.2168	-0.07401 ± 0.2433	-0.07031 ± 0.2338	-0.05442 ± 0.2585	-0.07628 ± 0.2386	-0.08094 ± 0.2433	-0.07243 ± 0.2346	-0.07636 ± 0.2461	-0.07626 ± 0.2363	-0.1747 ± 0.1879	-0.07717 ± 0.2516	-0.05976 ± 0.2267	-0.07152 ± 0.2403	-0.07927 ± 0.2327	-0.09805 ± 0.2175	0.3401	0.1714	0.9536	0.9633	0.2267	0.02497	0.2355	0.758	0.7211	0.4939	0.3399
Jansen_s1_lambda0.000657777641629863	-0.07083 ± 0.2415	-0.06567 ± 0.2381	-0.07412 ± 0.2435	-0.08086 ± 0.2378	-0.06695 ± 0.2428	0.02271 ± 0.2554	-0.05465 ± 0.2422	-0.07292 ± 0.213	-0.0768 ± 0.2432	-0.07499 ± 0.236	-0.0594 ± 0.2616	-0.08098 ± 0.2411	-0.08576 ± 0.2466	-0.07703 ± 0.2364	-0.08154 ± 0.2481	-0.08081 ± 0.239	-0.1737 ± 0.192	-0.0806 ± 0.2546	-0.06398 ± 0.2303	-0.07582 ± 0.2419	-0.08532 ± 0.236	-0.1065 ± 0.2235	0.3445	0.1951	0.9197	0.9231	0.2175	0.03465	0.2611	0.7537	0.7613	0.4877	0.3576
Jansen_s1_lambda0.000564173185410724	-0.06808 ± 0.2428	-0.06311 ± 0.24	-0.07124 ± 0.2446	-0.07842 ± 0.2401	-0.06407 ± 0.2438	0.0215 ± 0.2552	-0.05349 ± 0.2433	-0.06751 ± 0.2088	-0.07301 ± 0.2432	-0.07282 ± 0.2388	-0.05694 ± 0.2648	-0.07859 ± 0.2436	-0.08375 ± 0.2498	-0.07434 ± 0.2383	-0.07909 ± 0.2502	-0.07844 ± 0.2416	-0.1666 ± 0.1963	-0.0771 ± 0.2577	-0.06111 ± 0.2327	-0.07344 ± 0.2436	-0.08363 ± 0.2389	-0.1065 ± 0.2307	0.3439	0.2017	0.9066	0.8913	0.2122	0.03935	0.3086	0.7522	0.8407	0.4774	0.3438
Jansen_s1_lambda0.000483889027221738	-0.06438 ± 0.2444	-0.05939 ± 0.2419	-0.06756 ± 0.2459	-0.07448 ± 0.2421	-0.06047 ± 0.2452	0.01821 ± 0.255	-0.05078 ± 0.2442	-0.06324 ± 0.2066	-0.06801 ± 0.2437	-0.06977 ± 0.2414	-0.05341 ± 0.2678	-0.07509 ± 0.2461	-0.0802 ± 0.2528	-0.07088 ± 0.2403	-0.07567 ± 0.2523	-0.07492 ± 0.2442	-0.1619 ± 0.1994	-0.07247 ± 0.2611	-0.05674 ± 0.2351	-0.06995 ± 0.2453	-0.08086 ± 0.2417	-0.1041 ± 0.237	0.3433	0.2167	0.8757	0.8791	0.2107	0.05035	0.3507	0.7479	0.9289	0.4937	0.3341
Bellenguez_s0.001_lambda0.0337767109062657	0.04575 ± 0.007387	0.04528 ± 0.007618	0.04605 ± 0.00722	0.04572 ± 0.007139	0.04577 ± 0.007481	0.04779 ± 0.006699	0.04471 ± 0.009207	0.04636 ± 0.006668	0.04576 ± 0.007192	0.04575 ± 0.007239	0.04612 ± 0.007111	0.04556 ± 0.007344	0.0456 ± 0.007672	0.04552 ± 0.007061	0.04559 ± 0.007284	0.04555 ± 0.007361	0.04514 ± 0.008349	0.0454 ± 0.007029	0.04646 ± 0.007816	0.04524 ± 0.007052	0.04597 ± 0.007872	0.04644 ± 0.006819	0.4187	0.3444	0.07007	0.8969	0.382	0.3563	0.7919	0.608	0.1623	0.4259	0.6356
Bellenguez_s0.001_lambda0.0289701464121944	0.04208 ± 0.006857	0.04163 ± 0.007069	0.04237 ± 0.006703	0.04209 ± 0.00667	0.04208 ± 0.006928	0.044 ± 0.006279	0.0411 ± 0.00847	0.04269 ± 0.006274	0.04206 ± 0.006658	0.04209 ± 0.006719	0.04245 ± 0.006684	0.0419 ± 0.00683	0.04192 ± 0.007138	0.04188 ± 0.006566	0.04192 ± 0.006796	0.0419 ± 0.006841	0.04148 ± 0.007762	0.04171 ± 0.006581	0.04281 ± 0.007228	0.04161 ± 0.006553	0.0423 ± 0.007314	0.04265 ± 0.00634	0.4421	0.3375	0.07781	0.8136	0.4499	0.2927	0.8112	0.6361	0.2013	0.4129	0.7292
Bellenguez_s0.001_lambda0.0248475757593169	0.05023 ± 0.02951	0.04971 ± 0.02946	0.05056 ± 0.02954	0.05216 ± 0.02879	0.04948 ± 0.02976	0.06 ± 0.02239	0.04624 ± 0.03333	0.04842 ± 0.03288	0.0492 ± 0.02956	0.05139 ± 0.02855	0.05191 ± 0.02817	0.04928 ± 0.03074	0.05001 ± 0.03011	0.04868 ± 0.03124	0.04662 ± 0.03163	0.05006 ± 0.03043	0.04831 ± 0.02774	0.05227 ± 0.02736	0.04656 ± 0.03603	0.04813 ± 0.03177	0.0499 ± 0.02974	0.04968 ± 0.03247	0.4323	0.3702	0.07918	0.02271	0.7066	0.1018	0.2783	0.7678	0.587	0.8685	0.7196
Bellenguez_s0.001_lambda0.0213116638186926	0.05628 ± 0.08146	0.05574 ± 0.08141	0.05662 ± 0.08149	0.06177 ± 0.07946	0.05415 ± 0.08212	0.08014 ± 0.05926	0.04719 ± 0.09181	0.05 ± 0.09003	0.0533 ± 0.08165	0.05954 ± 0.07934	0.06026 ± 0.07661	0.05389 ± 0.08502	0.05598 ± 0.08326	0.05217 ± 0.0864	0.04635 ± 0.08775	0.05611 ± 0.08407	0.05203 ± 0.07785	0.06279 ± 0.07692	0.04459 ± 0.09773	0.05117 ± 0.08719	0.05487 ± 0.08267	0.05352 ± 0.09303	0.7333	0.1839	0.4874	0.0461	0.1145	0.3926	0.1075	0.9468	0.4817	0.3786	0.9908
Bellenguez_s0.001_lambda0.0182789266494406	0.05142 ± 0.09319	0.05049 ± 0.09303	0.05201 ± 0.09328	0.05853 ± 0.08951	0.04866 ± 0.09443	0.07643 ± 0.06794	0.04576 ± 0.0997	0.04376 ± 0.1053	0.04544 ± 0.09778	0.0553 ± 0.08908	0.05957 ± 0.08358	0.04714 ± 0.09806	0.04879 ± 0.09692	0.04578 ± 0.09896	0.03891 ± 0.101	0.04956 ± 0.09703	0.04752 ± 0.09065	0.05764 ± 0.08941	0.04181 ± 0.1073	0.0416 ± 0.1023	0.0507 ± 0.09317	0.05127 ± 0.1025	0.4392	0.8272	0.4277	0.009881	0.5636	0.5594	0.4388	0.7956	0.5413	0.603	0.9207
Bellenguez_s0.001_lambda0.015677760417869	0.03909 ± 0.1008	0.03737 ± 0.1003	0.04018 ± 0.1011	0.04744 ± 0.09568	0.03585 ± 0.1026	0.06607 ± 0.06992	0.03896 ± 0.1022	0.03422 ± 0.1134	0.03058 ± 0.1107	0.04266 ± 0.09478	0.05001 ± 0.08507	0.0344 ± 0.1073	0.03614 ± 0.1071	0.03296 ± 0.1074	0.02588 ± 0.1095	0.0369 ± 0.1065	0.03193 ± 0.09794	0.04519 ± 0.09797	0.03122 ± 0.1084	0.02729 ± 0.1142	0.03989 ± 0.1001	0.04197 ± 0.1023	0.6408	0.7133	0.3623	0.007128	0.3138	0.2704	0.5238	0.8872	0.6841	0.8718	0.9634
Bellenguez_s0.001_lambda0.0134467508094969	0.03342 ± 0.118	0.0287 ± 0.1174	0.03642 ± 0.1183	0.0402 ± 0.1126	0.03079 ± 0.1199	0.07371 ± 0.09818	0.03601 ± 0.1171	0.037 ± 0.122	0.023 ± 0.1318	0.03589 ± 0.1108	0.04685 ± 0.09769	0.02922 ± 0.1233	0.03153 ± 0.1234	0.02731 ± 0.1232	0.01871 ± 0.127	0.03231 ± 0.1221	0.007621 ± 0.1142	0.04289 ± 0.1134	0.02516 ± 0.1212	0.02171 ± 0.1303	0.03468 ± 0.118	0.03765 ± 0.1063	0.6476	0.2966	0.1521	0.04072	0.5093	0.08234	0.5284	0.6032	0.9947	0.9547	0.7038
Bellenguez_s0.001_lambda0.0115332230186793	0.02887 ± 0.1355	0.02304 ± 0.1358	0.03258 ± 0.1351	0.03508 ± 0.1293	0.02646 ± 0.1377	0.08457 ± 0.1271	0.03166 ± 0.1326	0.03778 ± 0.1335	0.01712 ± 0.1506	0.03041 ± 0.1281	0.04569 ± 0.1141	0.02426 ± 0.1394	0.0271 ± 0.1392	0.02193 ± 0.1395	0.01273 ± 0.1447	0.02766 ± 0.1376	-0.007448 ± 0.134	0.03816 ± 0.1294	0.01989 ± 0.1362	0.01675 ± 0.1457	0.03011 ± 0.1359	0.03303 ± 0.1172	0.4636	0.418	0.1082	0.04064	0.7383	0.04734	0.5399	0.396	0.9743	0.931	0.5832
Bellenguez_s0.001_lambda0.0098919980806553	0.0207 ± 0.1491	0.01544 ± 0.1498	0.02406 ± 0.1486	0.02544 ± 0.1412	0.01887 ± 0.1521	0.08557 ± 0.156	0.02271 ± 0.1436	0.03042 ± 0.1449	0.01042 ± 0.1647	0.0203 ± 0.142	0.0399 ± 0.1274	0.01537 ± 0.1526	0.01854 ± 0.1515	0.01276 ± 0.1535	0.002672 ± 0.1591	0.01911 ± 0.1504	-0.02072 ± 0.1537	0.02717 ± 0.143	0.01034 ± 0.1485	0.008134 ± 0.1579	0.02201 ± 0.1508	0.02671 ± 0.1292	0.3863	0.51	0.09601	0.0502	0.9161	0.04051	0.6703	0.413	0.7359	0.8895	0.6432
Bellenguez_s0.001_lambda0.00848432618264705	0.008393 ± 0.1593	0.002573 ± 0.1591	0.0121 ± 0.1593	0.01064 ± 0.1504	0.007522 ± 0.1626	0.05093 ± 0.1614	0.009616 ± 0.1548	0.02134 ± 0.153	0.0008659 ± 0.1747	0.00644 ± 0.1525	0.02678 ± 0.1392	0.002195 ± 0.1635	0.004918 ± 0.1613	-5.047e-05 ± 0.1653	-0.01147 ± 0.1701	0.006216 ± 0.1613	-0.03607 ± 0.1734	0.01293 ± 0.1563	-0.003753 ± 0.1625	-0.005544 ± 0.1669	0.01023 ± 0.1629	0.0166 ± 0.1407	0.4111	0.5168	0.1088	0.08768	0.9518	0.1577	0.6979	0.4294	0.4503	0.6404	0.8362
Bellenguez_s0.001_lambda0.00727697176916371	0.003269 ± 0.1691	-0.002082 ± 0.1677	0.006674 ± 0.1699	0.003466 ± 0.1589	0.003193 ± 0.1729	0.04414 ± 0.1653	0.0006161 ± 0.1628	0.02151 ± 0.1651	-0.0005829 ± 0.1856	-0.002788 ± 0.1598	0.02718 ± 0.1557	-0.004348 ± 0.1748	-0.0009284 ± 0.1732	-0.007168 ± 0.1761	-0.01237 ± 0.1824	-0.001987 ± 0.1725	-0.0479 ± 0.1887	0.008557 ± 0.1687	-0.009645 ± 0.1741	-0.01305 ± 0.1781	0.003448 ± 0.1729	0.01714 ± 0.1543	0.4314	0.5299	0.1242	0.2812	0.731	0.1052	0.3983	0.3692	0.1815	0.3883	0.9878
Bellenguez_s0.001_lambda0.00624142884057343	-0.009066 ± 0.1862	-0.0126 ± 0.184	-0.006817 ± 0.1875	-0.01321 ± 0.1762	-0.007459 ± 0.1899	0.04614 ± 0.1768	-0.01719 ± 0.172	0.0109 ± 0.1718	-0.01142 ± 0.2027	-0.01812 ± 0.1764	0.02375 ± 0.1835	-0.01701 ± 0.1897	-0.01387 ± 0.1874	-0.0196 ± 0.1916	-0.02043 ± 0.1982	-0.016 ± 0.1871	-0.079 ± 0.1995	-0.003761 ± 0.1853	-0.01357 ± 0.184	-0.02848 ± 0.19	-0.007498 ± 0.1909	0.02613 ± 0.1827	0.4463	0.8348	0.2418	0.9222	0.4017	0.03929	0.4173	0.4843	0.0911	0.1536	0.6775
Bellenguez_s0.001_lambda0.00535324791790676	-0.01511 ± 0.2218	-0.01626 ± 0.2199	-0.01438 ± 0.223	-0.02111 ± 0.2204	-0.01278 ± 0.2222	0.06157 ± 0.2023	-0.02587 ± 0.1919	0.01561 ± 0.193	-0.02335 ± 0.2352	-0.02637 ± 0.2163	0.03833 ± 0.2263	-0.02694 ± 0.2205	-0.02257 ± 0.2175	-0.03054 ± 0.2229	-0.02504 ± 0.2318	-0.0275 ± 0.2171	-0.0991 ± 0.2208	-0.01515 ± 0.2209	-0.01513 ± 0.2031	-0.0438 ± 0.2182	-0.01083 ± 0.2235	0.03998 ± 0.218	0.2008	0.7416	0.1408	0.9404	0.1411	0.0304	0.6997	0.5515	0.07528	0.1016	0.8223
Bellenguez_s0.001_lambda0.00459145878332887	-0.001066 ± 0.2474	-3.469e-05 ± 0.2432	-0.001722 ± 0.25	-0.007037 ± 0.2511	0.001249 ± 0.2459	0.07186 ± 0.1823	-0.01173 ± 0.2265	0.03553 ± 0.2174	-0.01075 ± 0.2553	-0.01081 ± 0.2451	0.0488 ± 0.2569	-0.01298 ± 0.2453	-0.00726 ± 0.2447	-0.0177 ± 0.2458	-0.01388 ± 0.2524	-0.01271 ± 0.2432	-0.0989 ± 0.2256	-0.004193 ± 0.2501	-0.01848 ± 0.2266	-0.02705 ± 0.2404	0.004351 ± 0.2518	0.04638 ± 0.2416	0.2501	0.6475	0.2314	0.9812	0.177	0.01965	0.8327	0.3971	0.2384	0.1924	0.998
Bellenguez_s0.001_lambda0.00393807536701031	0.01529 ± 0.2675	0.01536 ± 0.2631	0.01524 ± 0.2703	0.005037 ± 0.266	0.01926 ± 0.268	0.07179 ± 0.1609	0.007205 ± 0.2538	0.05073 ± 0.2444	0.007032 ± 0.2691	0.00578 ± 0.2696	0.0602 ± 0.2767	0.001065 ± 0.2675	0.004031 ± 0.2653	-0.001381 ± 0.2692	-0.005336 ± 0.2735	0.002949 ± 0.2657	-0.1071 ± 0.266	0.005833 ± 0.2703	-0.01967 ± 0.2573	-0.008468 ± 0.2626	0.01786 ± 0.2755	0.04814 ± 0.2439	0.1851	0.4648	0.2442	0.8516	0.1391	0.04452	0.9173	0.2737	0.3047	0.3788	0.7314
Bellenguez_s0.001_lambda0.00337767109062657	0.0201 ± 0.2836	0.01801 ± 0.2823	0.02143 ± 0.2845	0.008278 ± 0.2783	0.02468 ± 0.2855	0.07257 ± 0.1524	0.02059 ± 0.2758	0.03844 ± 0.2659	0.01513 ± 0.2836	0.01163 ± 0.2893	0.05246 ± 0.2827	0.003526 ± 0.2832	0.007108 ± 0.2799	0.0005723 ± 0.2859	-0.008241 ± 0.2854	0.006989 ± 0.2825	-0.1239 ± 0.2806	0.003968 ± 0.2865	-0.01918 ± 0.2877	-0.00158 ± 0.2773	0.01832 ± 0.291	0.03473 ± 0.2558	0.08338	0.5279	0.08602	0.6335	0.06939	0.01148	0.6387	0.4045	0.1852	0.6689	0.7171
Bellenguez_s0.001_lambda0.00289701464121944	0.03601 ± 0.293	0.03044 ± 0.2946	0.03955 ± 0.2919	0.02732 ± 0.2829	0.03937 ± 0.2967	0.05529 ± 0.15	0.04134 ± 0.2916	0.04024 ± 0.2904	0.03496 ± 0.2932	0.0299 ± 0.2987	0.05365 ± 0.2827	0.02027 ± 0.294	0.0227 ± 0.2918	0.01825 ± 0.2958	0.003899 ± 0.2939	0.02508 ± 0.2939	-0.1029 ± 0.2848	0.02129 ± 0.2951	-0.002269 ± 0.3176	0.01755 ± 0.2887	0.03142 ± 0.3	0.04225 ± 0.2643	0.0872	0.7307	0.0639	0.3937	0.1123	0.03239	0.508	0.6325	0.132	0.9114	0.8323
Bellenguez_s0.001_lambda0.00248475757593169	0.06038 ± 0.3028	0.0551 ± 0.3055	0.06375 ± 0.3011	0.0533 ± 0.2895	0.06313 ± 0.3078	0.05329 ± 0.1701	0.07863 ± 0.3035	0.05886 ± 0.3119	0.05683 ± 0.301	0.05687 ± 0.3087	0.07055 ± 0.2912	0.04457 ± 0.3026	0.04703 ± 0.3028	0.04254 ± 0.3024	0.0264 ± 0.3031	0.04992 ± 0.3022	-0.06455 ± 0.2872	0.04899 ± 0.3018	0.02149 ± 0.3319	0.04075 ± 0.2984	0.05464 ± 0.3078	0.07008 ± 0.268	0.09865	0.7331	0.06725	0.3259	0.1479	0.08471	0.3109	0.672	0.1899	0.8806	0.9461
Bellenguez_s0.001_lambda0.00213116638186926	0.09093 ± 0.3119	0.08667 ± 0.3177	0.09364 ± 0.3082	0.08732 ± 0.2988	0.09233 ± 0.3169	0.09086 ± 0.1953	0.1215 ± 0.3135	0.09012 ± 0.3214	0.08137 ± 0.3113	0.09065 ± 0.3155	0.09584 ± 0.3028	0.07636 ± 0.3114	0.07864 ± 0.3129	0.07448 ± 0.31	0.058 ± 0.3134	0.08177 ± 0.3105	-0.0331 ± 0.2748	0.08154 ± 0.3093	0.05426 ± 0.3367	0.07163 ± 0.309	0.08793 ± 0.3154	0.0967 ± 0.2831	0.1748	0.7786	0.1356	0.276	0.2961	0.1109	0.2306	0.6816	0.4636	0.9003	0.8382
Bellenguez_s0.001_lambda0.00182789266494406	0.1045 ± 0.3201	0.09959 ± 0.3266	0.1076 ± 0.3159	0.1063 ± 0.3126	0.1038 ± 0.323	0.1223 ± 0.2159	0.143 ± 0.3224	0.09976 ± 0.3226	0.0936 ± 0.3214	0.1055 ± 0.3214	0.102 ± 0.3151	0.09134 ± 0.3221	0.09176 ± 0.3247	0.091 ± 0.3199	0.07228 ± 0.3248	0.09695 ± 0.3211	-0.01069 ± 0.2733	0.09718 ± 0.3181	0.07155 ± 0.3357	0.08511 ± 0.3207	0.1051 ± 0.3278	0.1047 ± 0.297	0.3353	0.9604	0.2378	0.2209	0.6252	0.1052	0.2224	0.646	0.6807	0.8994	0.8482
Bellenguez_s0.001_lambda0.0015677760417869	0.09759 ± 0.3325	0.0931 ± 0.3369	0.1004 ± 0.3296	0.1042 ± 0.3297	0.09501 ± 0.3335	0.1127 ± 0.2406	0.1405 ± 0.3425	0.08793 ± 0.3375	0.0852 ± 0.3334	0.1012 ± 0.33	0.08867 ± 0.3336	0.08574 ± 0.3359	0.08251 ± 0.3397	0.08841 ± 0.3327	0.06642 ± 0.3395	0.09142 ± 0.3346	-0.006966 ± 0.2755	0.09604 ± 0.3281	0.06695 ± 0.3445	0.07862 ± 0.3365	0.1001 ± 0.3421	0.077 ± 0.3102	0.5106	0.966	0.4399	0.1902	0.9634	0.3183	0.3176	0.7124	0.9242	0.9089	0.9857
Bellenguez_s0.001_lambda0.00134467508094969	0.01605 ± 0.2924	0.01404 ± 0.2796	0.01732 ± 0.3002	0.007366 ± 0.2896	0.01941 ± 0.2934	-0.0295 ± 0.2025	0.03134 ± 0.2779	0.02151 ± 0.2897	0.01802 ± 0.2767	0.01451 ± 0.3028	0.006134 ± 0.3154	0.0001786 ± 0.2971	-0.003075 ± 0.3057	0.002861 ± 0.2899	-0.02869 ± 0.3161	0.008675 ± 0.2908	-0.159 ± 0.3026	-0.005247 ± 0.281	-0.03031 ± 0.3567	0.01061 ± 0.2998	-0.003458 ± 0.2915	0.01656 ± 0.2672	0.1891	0.5032	0.2622	0.1228	0.4658	0.0716	0.4082	0.3514	0.5654	0.5101	0.9735
Bellenguez_s0.001_lambda0.00115332230186793	0.01856 ± 0.2943	0.01853 ± 0.2824	0.01858 ± 0.3016	0.008381 ± 0.2904	0.0225 ± 0.2957	-0.0145 ± 0.2035	0.02827 ± 0.2816	0.02585 ± 0.2898	0.02043 ± 0.2777	0.0179 ± 0.3047	0.008127 ± 0.3192	0.0009447 ± 0.3017	-0.003354 ± 0.3098	0.004489 ± 0.2948	-0.02718 ± 0.3216	0.009222 ± 0.2951	-0.1595 ± 0.3075	-0.00233 ± 0.2844	-0.03499 ± 0.3628	0.01022 ± 0.3037	-0.0006359 ± 0.2975	0.013 ± 0.2726	0.1267	0.3504	0.2364	0.1162	0.3245	0.03247	0.5773	0.2575	0.4464	0.4793	0.8333
Bellenguez_s0.001_lambda0.00098919980806553	0.02683 ± 0.2972	0.02811 ± 0.2864	0.02603 ± 0.3038	0.01537 ± 0.2924	0.03128 ± 0.2989	-0.001143 ± 0.2129	0.03234 ± 0.2854	0.03715 ± 0.295	0.0298 ± 0.2793	0.027 ± 0.3076	0.0118 ± 0.3234	0.00718 ± 0.3054	0.002057 ± 0.3136	0.0114 ± 0.2984	-0.01921 ± 0.3257	0.01495 ± 0.2987	-0.1535 ± 0.3093	0.005103 ± 0.2874	-0.03375 ± 0.3665	0.0158 ± 0.3068	0.007228 ± 0.3024	0.01529 ± 0.2775	0.08229	0.2742	0.1867	0.1172	0.2076	0.04058	0.6294	0.2163	0.3337	0.4083	0.8462
Bellenguez_s0.001_lambda0.000848432618264704	0.03175 ± 0.3001	0.0337 ± 0.2896	0.03051 ± 0.3065	0.01924 ± 0.2944	0.0366 ± 0.3021	0.0125 ± 0.2139	0.03239 ± 0.289	0.04583 ± 0.3017	0.03643 ± 0.2813	0.03225 ± 0.3103	0.01195 ± 0.3273	0.01069 ± 0.3089	0.005166 ± 0.3175	0.01524 ± 0.3015	-0.01399 ± 0.33	0.01795 ± 0.302	-0.1487 ± 0.3171	0.00829 ± 0.2895	-0.03261 ± 0.37	0.01866 ± 0.3101	0.0132 ± 0.3071	0.01044 ± 0.2799	0.06278	0.2245	0.1669	0.1378	0.143	0.03356	0.7207	0.182	0.2431	0.4144	0.8075
Bellenguez_s0.001_lambda0.000727697176916371	0.02933 ± 0.3026	0.03121 ± 0.2922	0.02814 ± 0.309	0.01605 ± 0.2957	0.03448 ± 0.305	0.01693 ± 0.2142	0.02537 ± 0.2926	0.04517 ± 0.3086	0.03498 ± 0.2848	0.03048 ± 0.3118	0.006613 ± 0.328	0.006765 ± 0.3128	0.00135 ± 0.322	0.01123 ± 0.3049	-0.01558 ± 0.3342	0.01334 ± 0.3059	-0.1519 ± 0.3252	0.003784 ± 0.2925	-0.04103 ± 0.3732	0.01372 ± 0.3132	0.01266 ± 0.313	0.0002222 ± 0.2807	0.04748	0.1966	0.1404	0.1709	0.09784	0.02851	0.8028	0.1466	0.1887	0.426	0.7604
Bellenguez_s0.001_lambda0.000624142884057344	0.0329 ± 0.3057	0.03499 ± 0.2951	0.03157 ± 0.3123	0.0191 ± 0.2978	0.03825 ± 0.3086	0.02271 ± 0.2215	0.02577 ± 0.2978	0.04814 ± 0.3175	0.03935 ± 0.2892	0.03463 ± 0.3136	0.008246 ± 0.3291	0.008054 ± 0.3169	0.002797 ± 0.3266	0.01239 ± 0.3087	-0.0131 ± 0.3391	0.01428 ± 0.3098	-0.1482 ± 0.3311	0.005135 ± 0.2958	-0.0447 ± 0.3773	0.01419 ± 0.316	0.01656 ± 0.3199	-0.00419 ± 0.283	0.02897	0.1491	0.1072	0.1689	0.0609	0.03465	0.8006	0.111	0.1296	0.3976	0.67
Bellenguez_s0.001_lambda0.000535324791790676	0.04409 ± 0.3099	0.04566 ± 0.2987	0.04309 ± 0.3167	0.02974 ± 0.3013	0.04966 ± 0.3129	0.0465 ± 0.2329	0.03326 ± 0.3028	0.05792 ± 0.3246	0.05147 ± 0.2953	0.04642 ± 0.3161	0.01677 ± 0.331	0.01759 ± 0.3215	0.01254 ± 0.3315	0.02176 ± 0.313	-0.002254 ± 0.3436	0.02343 ± 0.3145	-0.1337 ± 0.3331	0.01532 ± 0.3004	-0.03861 ± 0.3805	0.02297 ± 0.3192	0.0278 ± 0.3272	0.000619 ± 0.2872	0.02096	0.1381	0.07888	0.1767	0.04236	0.06023	0.8889	0.1069	0.09521	0.3688	0.6134
Bellenguez_s0.001_lambda0.000459145878332887	0.04854 ± 0.3139	0.04932 ± 0.3017	0.04804 ± 0.3214	0.03339 ± 0.3047	0.05441 ± 0.3172	0.06264 ± 0.2458	0.03587 ± 0.3072	0.05971 ± 0.332	0.05715 ± 0.3016	0.051 ± 0.3186	0.01853 ± 0.332	0.02116 ± 0.326	0.01583 ± 0.3363	0.02556 ± 0.3171	0.001616 ± 0.3483	0.02691 ± 0.3189	-0.1278 ± 0.3341	0.01865 ± 0.3048	-0.03677 ± 0.384	0.02603 ± 0.3229	0.03305 ± 0.3333	-0.0009048 ± 0.2919	0.01866	0.1418	0.06977	0.1778	0.03695	0.04457	0.8892	0.114	0.07714	0.3607	0.5876
Bellenguez_s0.001_lambda0.000393807536701031	0.04685 ± 0.3177	0.04659 ± 0.3045	0.04701 ± 0.3258	0.03136 ± 0.3076	0.05285 ± 0.3213	0.06979 ± 0.2516	0.03254 ± 0.3112	0.05646 ± 0.3386	0.05692 ± 0.3071	0.04935 ± 0.3212	0.0136 ± 0.3335	0.01886 ± 0.3303	0.01333 ± 0.3408	0.02343 ± 0.3214	-0.0007175 ± 0.3533	0.02463 ± 0.323	-0.1298 ± 0.3347	0.01583 ± 0.3087	-0.04088 ± 0.3866	0.0237 ± 0.3269	0.03189 ± 0.3388	-0.008016 ± 0.2979	0.01774	0.1519	0.06298	0.1858	0.03519	0.03356	0.916	0.1077	0.0667	0.363	0.5436
Bellenguez_s0.01_lambda0.0337767109062657	0.0457 ± 0.007382	0.04522 ± 0.007598	0.04601 ± 0.007225	0.04567 ± 0.007148	0.04571 ± 0.007471	0.04779 ± 0.006699	0.04465 ± 0.009199	0.04629 ± 0.006649	0.04572 ± 0.007187	0.04569 ± 0.007231	0.04608 ± 0.007121	0.0455 ± 0.007334	0.04554 ± 0.007668	0.04546 ± 0.007047	0.04553 ± 0.007298	0.04549 ± 0.007345	0.04507 ± 0.008296	0.04534 ± 0.007024	0.04644 ± 0.007792	0.04517 ± 0.007042	0.04592 ± 0.007864	0.04638 ± 0.0068	0.406	0.343	0.06555	0.8874	0.3712	0.3563	0.7882	0.5663	0.1506	0.4079	0.6457
Bellenguez_s0.01_lambda0.0289701464121944	0.04206 ± 0.006855	0.04161 ± 0.00707	0.04235 ± 0.006699	0.04205 ± 0.006662	0.04206 ± 0.006929	0.044 ± 0.006279	0.04108 ± 0.008474	0.04268 ± 0.00628	0.04204 ± 0.006673	0.04207 ± 0.006712	0.04242 ± 0.006648	0.04189 ± 0.006826	0.04191 ± 0.007136	0.04187 ± 0.006559	0.04191 ± 0.006787	0.04188 ± 0.006838	0.04141 ± 0.007708	0.0417 ± 0.00658	0.04281 ± 0.007228	0.0416 ± 0.006553	0.04228 ± 0.007303	0.04265 ± 0.00634	0.4564	0.3265	0.08001	0.8442	0.4529	0.2927	0.8106	0.6253	0.2032	0.4047	0.7025
Bellenguez_s0.01_lambda0.0248475757593169	0.05034 ± 0.02952	0.04983 ± 0.02946	0.05066 ± 0.02956	0.05229 ± 0.0288	0.04958 ± 0.02976	0.06007 ± 0.02242	0.04637 ± 0.03339	0.04854 ± 0.0329	0.0493 ± 0.02957	0.05151 ± 0.02856	0.05197 ± 0.02816	0.04936 ± 0.03074	0.05011 ± 0.03012	0.04875 ± 0.03123	0.0467 ± 0.03163	0.05015 ± 0.03043	0.04845 ± 0.02785	0.05234 ± 0.02735	0.0466 ± 0.036	0.04822 ± 0.03178	0.04998 ± 0.02973	0.04976 ± 0.03249	0.3856	0.3959	0.06706	0.01819	0.7425	0.1018	0.332	0.8042	0.5762	0.8129	0.7224
Bellenguez_s0.01_lambda0.0213116638186926	0.05729 ± 0.08171	0.05674 ± 0.08165	0.05764 ± 0.08175	0.06282 ± 0.07968	0.05514 ± 0.08238	0.08136 ± 0.05935	0.04818 ± 0.09213	0.05092 ± 0.0903	0.05429 ± 0.08189	0.06057 ± 0.07959	0.06132 ± 0.07682	0.05488 ± 0.08529	0.05694 ± 0.08352	0.05318 ± 0.08669	0.04732 ± 0.088	0.0571 ± 0.08435	0.05297 ± 0.07817	0.06377 ± 0.07718	0.04559 ± 0.09805	0.05215 ± 0.08747	0.05588 ± 0.08294	0.05448 ± 0.09329	0.8941	0.3122	0.5128	0.01856	0.1236	0.2863	0.1802	0.6647	0.4988	0.3359	0.8508
Bellenguez_s0.01_lambda0.0182789266494406	0.05424 ± 0.09562	0.05321 ± 0.0953	0.05489 ± 0.09581	0.06155 ± 0.09182	0.0514 ± 0.0969	0.07943 ± 0.06998	0.04867 ± 0.1018	0.04615 ± 0.1081	0.04814 ± 0.1007	0.05813 ± 0.09126	0.06276 ± 0.08553	0.04977 ± 0.1007	0.05134 ± 0.09964	0.04848 ± 0.1015	0.04137 ± 0.1038	0.05224 ± 0.09963	0.04979 ± 0.09376	0.06046 ± 0.09182	0.04459 ± 0.1098	0.04403 ± 0.1052	0.05355 ± 0.09547	0.05416 ± 0.105	0.45	0.8433	0.4335	0.01085	0.5622	0.5333	0.4266	0.7622	0.5539	0.6069	0.9035
Bellenguez_s0.01_lambda0.015677760417869	0.04102 ± 0.1037	0.03938 ± 0.103	0.04206 ± 0.1042	0.04935 ± 0.09865	0.03779 ± 0.1055	0.06721 ± 0.07281	0.04076 ± 0.105	0.03598 ± 0.1163	0.0322 ± 0.1144	0.0448 ± 0.09717	0.05225 ± 0.08732	0.03606 ± 0.1105	0.03763 ± 0.1103	0.03476 ± 0.1106	0.02733 ± 0.1127	0.03862 ± 0.1097	0.03245 ± 0.1011	0.04716 ± 0.1007	0.03273 ± 0.1104	0.02878 ± 0.1178	0.04168 ± 0.1031	0.04405 ± 0.1041	0.5925	0.768	0.3473	0.008574	0.3735	0.2995	0.4963	0.8932	0.7024	0.7429	0.9756
Bellenguez_s0.01_lambda0.0134467508094969	0.03408 ± 0.1211	0.02963 ± 0.1205	0.03691 ± 0.1214	0.04106 ± 0.1154	0.03138 ± 0.1231	0.07179 ± 0.1027	0.03683 ± 0.1196	0.03758 ± 0.126	0.02357 ± 0.1356	0.03664 ± 0.1136	0.04768 ± 0.0996	0.02949 ± 0.1267	0.03166 ± 0.1268	0.02769 ± 0.1265	0.01896 ± 0.1299	0.03258 ± 0.1255	0.007586 ± 0.1188	0.04321 ± 0.1169	0.02581 ± 0.1219	0.0217 ± 0.1341	0.03531 ± 0.121	0.03824 ± 0.1078	0.5464	0.3995	0.1426	0.03197	0.5903	0.1108	0.5193	0.5503	0.8861	0.8803	0.684
Bellenguez_s0.01_lambda0.0115332230186793	0.02762 ± 0.137	0.02254 ± 0.1372	0.03086 ± 0.1367	0.03438 ± 0.1298	0.025 ± 0.1396	0.0785 ± 0.1314	0.03121 ± 0.1326	0.03683 ± 0.138	0.01612 ± 0.1527	0.02886 ± 0.1295	0.04461 ± 0.1138	0.02249 ± 0.141	0.02519 ± 0.141	0.02027 ± 0.1409	0.01121 ± 0.1453	0.02582 ± 0.1395	-0.00731 ± 0.1361	0.0356 ± 0.1315	0.01944 ± 0.1335	0.01469 ± 0.1479	0.02896 ± 0.1368	0.03154 ± 0.1173	0.3806	0.5249	0.09597	0.02853	0.8097	0.06016	0.617	0.3465	0.8592	0.9155	0.5771
Bellenguez_s0.01_lambda0.0098919980806553	0.01657 ± 0.1487	0.01237 ± 0.1492	0.01924 ± 0.1483	0.02187 ± 0.1394	0.01451 ± 0.1521	0.07536 ± 0.1591	0.01969 ± 0.1405	0.02705 ± 0.1481	0.006839 ± 0.1648	0.01551 ± 0.1417	0.03596 ± 0.1249	0.01072 ± 0.1521	0.01372 ± 0.1514	0.008234 ± 0.1527	-0.001435 ± 0.1574	0.01429 ± 0.1504	-0.02193 ± 0.1511	0.02112 ± 0.1433	0.007806 ± 0.143	0.003268 ± 0.1582	0.018 ± 0.1496	0.02235 ± 0.1274	0.305	0.6533	0.09278	0.03938	0.9696	0.07787	0.7689	0.3388	0.6116	0.8695	0.5956
Bellenguez_s0.01_lambda0.00848432618264705	0.0006659 ± 0.1583	-0.003788 ± 0.1578	0.0035 ± 0.1584	0.003778 ± 0.1474	-0.0005407 ± 0.1622	0.035 ± 0.1644	0.003 ± 0.1495	0.01431 ± 0.1567	-0.006307 ± 0.1743	-0.001784 ± 0.1518	0.01893 ± 0.1357	-0.005982 ± 0.1624	-0.00344 ± 0.1607	-0.008079 ± 0.1638	-0.01886 ± 0.1676	-0.002193 ± 0.1606	-0.0409 ± 0.1689	0.003282 ± 0.156	-0.01013 ± 0.1561	-0.01379 ± 0.1666	0.002604 ± 0.1609	0.008222 ± 0.1388	0.3426	0.6647	0.1176	0.0726	0.8772	0.1861	0.7749	0.3702	0.3856	0.6439	0.8223
Bellenguez_s0.01_lambda0.00727697176916371	-0.003833 ± 0.169	-0.007496 ± 0.1676	-0.001503 ± 0.1698	-0.002702 ± 0.1563	-0.004272 ± 0.1736	0.03143 ± 0.1681	-0.005741 ± 0.1588	0.01808 ± 0.168	-0.008317 ± 0.1867	-0.0103 ± 0.1597	0.02184 ± 0.1521	-0.01213 ± 0.1743	-0.00851 ± 0.1735	-0.01512 ± 0.1749	-0.01957 ± 0.1807	-0.009941 ± 0.1724	-0.05059 ± 0.184	-0.0001523 ± 0.1689	-0.01304 ± 0.1673	-0.02184 ± 0.1784	-0.003235 ± 0.1719	0.01127 ± 0.1536	0.3459	0.6725	0.1121	0.2363	0.6495	0.1395	0.4426	0.2889	0.1297	0.3292	0.9786
Bellenguez_s0.01_lambda0.00624142884057343	-0.01854 ± 0.1888	-0.01921 ± 0.1869	-0.01812 ± 0.19	-0.02172 ± 0.1768	-0.01731 ± 0.1933	0.03957 ± 0.1845	-0.02277 ± 0.1717	0.01044 ± 0.173	-0.02663 ± 0.2063	-0.02734 ± 0.1791	0.02277 ± 0.1829	-0.02922 ± 0.1918	-0.02526 ± 0.191	-0.03249 ± 0.1924	-0.03162 ± 0.2016	-0.02852 ± 0.1888	-0.08041 ± 0.1956	-0.01516 ± 0.1874	-0.01103 ± 0.1774	-0.04493 ± 0.1927	-0.01684 ± 0.1925	0.02294 ± 0.1851	0.245	0.7789	0.1795	0.7788	0.2256	0.05675	0.6242	0.4962	0.07882	0.1508	0.6793
Bellenguez_s0.01_lambda0.00535324791790676	-0.02566 ± 0.2236	-0.0251 ± 0.2215	-0.02602 ± 0.2249	-0.0308 ± 0.2207	-0.02367 ± 0.2247	0.05014 ± 0.2047	-0.03336 ± 0.1913	0.009186 ± 0.1933	-0.03641 ± 0.2385	-0.037 ± 0.2177	0.03122 ± 0.2263	-0.0388 ± 0.2224	-0.03397 ± 0.2202	-0.04278 ± 0.2241	-0.03602 ± 0.2343	-0.03962 ± 0.2187	-0.1073 ± 0.2179	-0.02698 ± 0.2225	-0.01974 ± 0.1984	-0.05726 ± 0.2206	-0.02173 ± 0.2253	0.0321 ± 0.2212	0.1665	0.5993	0.1408	0.9674	0.1126	0.03691	0.8146	0.6569	0.08122	0.1069	0.8114
Bellenguez_s0.01_lambda0.00459145878332887	-0.01027 ± 0.249	-0.007929 ± 0.2449	-0.01176 ± 0.2515	-0.01535 ± 0.2521	-0.0083 ± 0.2477	0.06171 ± 0.1813	-0.01869 ± 0.2265	0.02853 ± 0.2191	-0.0215 ± 0.2584	-0.01979 ± 0.2462	0.04064 ± 0.2566	-0.02269 ± 0.2469	-0.01681 ± 0.2469	-0.02754 ± 0.2469	-0.02324 ± 0.2549	-0.02253 ± 0.2446	-0.1076 ± 0.2249	-0.01383 ± 0.2514	-0.02537 ± 0.2223	-0.03714 ± 0.2422	-0.005446 ± 0.254	0.03857 ± 0.2459	0.2355	0.5634	0.2419	0.9933	0.1707	0.01329	0.9109	0.3494	0.2701	0.1941	0.9684
Bellenguez_s0.01_lambda0.00393807536701031	0.01299 ± 0.2687	0.01369 ± 0.2646	0.01255 ± 0.2713	0.003401 ± 0.2669	0.01671 ± 0.2694	0.07064 ± 0.1607	0.006098 ± 0.2552	0.04729 ± 0.245	0.004517 ± 0.2712	0.003641 ± 0.2708	0.0574 ± 0.2762	-0.001145 ± 0.2692	0.001963 ± 0.2675	-0.003708 ± 0.2706	-0.007322 ± 0.2755	0.0006723 ± 0.2673	-0.109 ± 0.2669	0.003379 ± 0.2722	-0.02028 ± 0.2554	-0.01044 ± 0.2642	0.01494 ± 0.2777	0.04776 ± 0.2488	0.1957	0.4403	0.2746	0.8562	0.1479	0.03689	0.9703	0.2729	0.3217	0.3736	0.7353
Bellenguez_s0.01_lambda0.00337767109062657	0.01697 ± 0.2838	0.01529 ± 0.2821	0.01804 ± 0.2849	0.006631 ± 0.278	0.02098 ± 0.2859	0.07471 ± 0.1548	0.01956 ± 0.2763	0.03354 ± 0.2656	0.01174 ± 0.2845	0.008553 ± 0.2894	0.04847 ± 0.2805	0.000789 ± 0.2846	0.004312 ± 0.2818	-0.002116 ± 0.2868	-0.01104 ± 0.2867	0.004271 ± 0.2838	-0.1263 ± 0.2833	0.0008994 ± 0.2882	-0.02074 ± 0.2879	-0.003971 ± 0.2786	0.01479 ± 0.2923	0.03386 ± 0.259	0.09609	0.5302	0.09986	0.612	0.08813	0.009529	0.5818	0.4283	0.2048	0.637	0.7449
Bellenguez_s0.01_lambda0.00289701464121944	0.03115 ± 0.2926	0.026 ± 0.2939	0.03443 ± 0.2917	0.02416 ± 0.2824	0.03386 ± 0.2964	0.05707 ± 0.1546	0.03868 ± 0.2925	0.03363 ± 0.2908	0.02978 ± 0.2929	0.02523 ± 0.2983	0.04742 ± 0.2802	0.01577 ± 0.2945	0.01794 ± 0.2926	0.01398 ± 0.2961	-0.0007505 ± 0.2946	0.02063 ± 0.2943	-0.106 ± 0.2844	0.01598 ± 0.2967	-0.006161 ± 0.317	0.01367 ± 0.2891	0.02609 ± 0.3005	0.03883 ± 0.2657	0.09489	0.7109	0.07482	0.3693	0.1309	0.02175	0.46	0.6569	0.1521	0.924	0.8382
Bellenguez_s0.01_lambda0.00248475757593169	0.05708 ± 0.3021	0.05263 ± 0.3049	0.05991 ± 0.3002	0.05153 ± 0.2891	0.05923 ± 0.3069	0.05721 ± 0.1752	0.07781 ± 0.3027	0.05464 ± 0.3116	0.05269 ± 0.3001	0.05385 ± 0.3079	0.0663 ± 0.2901	0.04157 ± 0.3029	0.04392 ± 0.3033	0.03963 ± 0.3027	0.02275 ± 0.3041	0.04711 ± 0.3024	-0.06531 ± 0.2842	0.04526 ± 0.3032	0.02117 ± 0.3314	0.03803 ± 0.2987	0.05097 ± 0.3081	0.068 ± 0.2691	0.1077	0.712	0.08166	0.2943	0.1765	0.04881	0.2696	0.6914	0.2255	0.8641	0.8894
Bellenguez_s0.01_lambda0.00213116638186926	0.08628 ± 0.3106	0.08331 ± 0.3164	0.08818 ± 0.3068	0.08401 ± 0.2985	0.08716 ± 0.3152	0.09029 ± 0.2031	0.1182 ± 0.3116	0.08486 ± 0.3223	0.07567 ± 0.3089	0.08654 ± 0.3145	0.09099 ± 0.3023	0.07175 ± 0.3113	0.0739 ± 0.313	0.06998 ± 0.3098	0.05273 ± 0.3143	0.07735 ± 0.3101	-0.03603 ± 0.2704	0.07658 ± 0.3105	0.05342 ± 0.3363	0.06689 ± 0.3088	0.08298 ± 0.3152	0.09286 ± 0.2829	0.1744	0.7253	0.1499	0.2502	0.3115	0.08952	0.2089	0.8191	0.4786	0.8602	0.8382
Bellenguez_s0.01_lambda0.00182789266494406	0.09691 ± 0.3183	0.0937 ± 0.3247	0.09895 ± 0.3142	0.09928 ± 0.3117	0.09599 ± 0.3209	0.1177 ± 0.2238	0.136 ± 0.3204	0.09141 ± 0.3241	0.08454 ± 0.318	0.099 ± 0.3199	0.09438 ± 0.3144	0.08332 ± 0.3211	0.08345 ± 0.324	0.08321 ± 0.3186	0.06376 ± 0.3246	0.08908 ± 0.3198	-0.01766 ± 0.2648	0.08937 ± 0.3182	0.0686 ± 0.3366	0.07692 ± 0.3196	0.09635 ± 0.3265	0.09684 ± 0.295	0.3076	0.8432	0.2561	0.209	0.5878	0.09974	0.2028	0.7681	0.6976	0.9932	0.8642
Bellenguez_s0.01_lambda0.0015677760417869	0.08875 ± 0.3289	0.08575 ± 0.333	0.09066 ± 0.3262	0.09509 ± 0.3261	0.08629 ± 0.3299	0.1026 ± 0.2445	0.13 ± 0.3382	0.07903 ± 0.3373	0.07656 ± 0.3285	0.09299 ± 0.3269	0.07847 ± 0.3306	0.07654 ± 0.3333	0.07304 ± 0.3378	0.07943 ± 0.3296	0.05641 ± 0.3385	0.08246 ± 0.3316	-0.02003 ± 0.2637	0.0853 ± 0.3259	0.06114 ± 0.3462	0.06993 ± 0.3339	0.09038 ± 0.3393	0.06968 ± 0.3047	0.4886	0.8748	0.475	0.1953	0.9175	0.3059	0.2989	0.8015	0.906	0.9678	0.9827
Bellenguez_s0.01_lambda0.00134467508094969	0.01672 ± 0.2915	0.01474 ± 0.2788	0.01798 ± 0.2993	0.008028 ± 0.2887	0.02009 ± 0.2925	-0.02764 ± 0.2021	0.03212 ± 0.2771	0.02198 ± 0.2891	0.01863 ± 0.2758	0.01522 ± 0.3019	0.006754 ± 0.3142	0.0007557 ± 0.2962	-0.002494 ± 0.3047	0.003435 ± 0.2889	-0.02798 ± 0.315	0.009213 ± 0.2899	-0.1582 ± 0.3015	-0.004618 ± 0.2803	-0.0294 ± 0.3555	0.01115 ± 0.2988	-0.002909 ± 0.2905	0.01708 ± 0.2664	0.1854	0.4991	0.2598	0.1221	0.4596	0.07159	0.4025	0.3475	0.5688	0.5008	0.9888
Bellenguez_s0.01_lambda0.00115332230186793	0.01902 ± 0.2934	0.01901 ± 0.2816	0.01903 ± 0.3006	0.008884 ± 0.2895	0.02295 ± 0.2948	-0.01279 ± 0.2031	0.02879 ± 0.2808	0.02586 ± 0.2892	0.02087 ± 0.2768	0.01842 ± 0.3038	0.008507 ± 0.3179	0.00126 ± 0.3008	-0.003021 ± 0.3089	0.00479 ± 0.2938	-0.02672 ± 0.3205	0.009494 ± 0.2942	-0.1589 ± 0.3065	-0.001879 ± 0.2837	-0.0343 ± 0.3616	0.01049 ± 0.3027	-0.0003691 ± 0.2966	0.01311 ± 0.2717	0.1228	0.3442	0.2316	0.1151	0.3173	0.03248	0.5742	0.2631	0.4435	0.4652	0.8353
Bellenguez_s0.01_lambda0.00098919980806553	0.02682 ± 0.2962	0.02815 ± 0.2855	0.02597 ± 0.3029	0.01543 ± 0.2914	0.03123 ± 0.298	-0.0002857 ± 0.2125	0.03239 ± 0.2845	0.03678 ± 0.2942	0.02966 ± 0.2784	0.02705 ± 0.3067	0.0119 ± 0.3223	0.007029 ± 0.3044	0.001912 ± 0.3126	0.01125 ± 0.2974	-0.01928 ± 0.3246	0.01477 ± 0.2977	-0.1533 ± 0.3081	0.005078 ± 0.2867	-0.03356 ± 0.3652	0.01559 ± 0.3058	0.007018 ± 0.3015	0.01516 ± 0.2766	0.07871	0.2643	0.1842	0.1151	0.2021	0.04188	0.6236	0.2156	0.3289	0.3989	0.8402
Bellenguez_s0.01_lambda0.000848432618264704	0.03232 ± 0.2992	0.03432 ± 0.2887	0.03105 ± 0.3057	0.01984 ± 0.2935	0.03716 ± 0.3012	0.01371 ± 0.2138	0.03312 ± 0.2882	0.0459 ± 0.3007	0.03687 ± 0.2804	0.0329 ± 0.3095	0.01259 ± 0.326	0.01112 ± 0.3078	0.005621 ± 0.3164	0.01565 ± 0.3005	-0.01354 ± 0.3288	0.01838 ± 0.301	-0.1479 ± 0.3158	0.008819 ± 0.2887	-0.03182 ± 0.3688	0.01908 ± 0.309	0.01348 ± 0.3061	0.01114 ± 0.279	0.0596	0.2183	0.1627	0.1354	0.1381	0.03466	0.7198	0.1832	0.2403	0.4045	0.7986
Bellenguez_s0.01_lambda0.000727697176916371	0.02973 ± 0.3017	0.03163 ± 0.2913	0.02851 ± 0.3081	0.01652 ± 0.2948	0.03484 ± 0.3041	0.01836 ± 0.2141	0.02595 ± 0.2916	0.04522 ± 0.3076	0.03521 ± 0.2839	0.03092 ± 0.311	0.007169 ± 0.3269	0.006995 ± 0.3117	0.001551 ± 0.3209	0.01148 ± 0.3039	-0.01539 ± 0.333	0.01358 ± 0.3048	-0.1508 ± 0.3238	0.004144 ± 0.2916	-0.04041 ± 0.3718	0.01393 ± 0.3121	0.01272 ± 0.312	0.0007619 ± 0.2798	0.04503	0.1895	0.1375	0.1648	0.09477	0.03144	0.7931	0.1492	0.1868	0.4159	0.7556
Bellenguez_s0.01_lambda0.000624142884057344	0.03305 ± 0.3048	0.03519 ± 0.2941	0.03168 ± 0.3113	0.01932 ± 0.2967	0.03837 ± 0.3077	0.02379 ± 0.2213	0.02607 ± 0.2969	0.04788 ± 0.3161	0.03932 ± 0.2882	0.03486 ± 0.3127	0.008493 ± 0.3279	0.008136 ± 0.3158	0.002867 ± 0.3254	0.01248 ± 0.3076	-0.01307 ± 0.3378	0.01438 ± 0.3087	-0.1478 ± 0.3294	0.005339 ± 0.2949	-0.04411 ± 0.3759	0.01424 ± 0.3148	0.01647 ± 0.3188	-0.003635 ± 0.282	0.02824	0.1451	0.1064	0.165	0.06007	0.03466	0.8047	0.1158	0.1302	0.3896	0.6654
Bellenguez_s0.01_lambda0.000535324791790676	0.04377 ± 0.3088	0.04545 ± 0.2977	0.0427 ± 0.3157	0.02948 ± 0.3003	0.04931 ± 0.3119	0.04693 ± 0.2322	0.03308 ± 0.3018	0.05719 ± 0.3232	0.05097 ± 0.2942	0.04617 ± 0.3152	0.01665 ± 0.3298	0.01719 ± 0.3203	0.01212 ± 0.3302	0.02136 ± 0.3118	-0.002709 ± 0.3423	0.02304 ± 0.3133	-0.134 ± 0.3314	0.015 ± 0.2994	-0.03861 ± 0.3791	0.02256 ± 0.318	0.02721 ± 0.326	0.0007778 ± 0.286	0.01996	0.1306	0.07828	0.1751	0.04089	0.05511	0.8895	0.1069	0.0949	0.3542	0.6125
Bellenguez_s0.01_lambda0.000459145878332887	0.04832 ± 0.3128	0.04924 ± 0.3006	0.04774 ± 0.3202	0.03323 ± 0.3036	0.05417 ± 0.316	0.063 ± 0.2452	0.03563 ± 0.3061	0.05922 ± 0.3306	0.05674 ± 0.3004	0.05088 ± 0.3176	0.01861 ± 0.3309	0.02087 ± 0.3247	0.01555 ± 0.335	0.02525 ± 0.3159	0.001247 ± 0.3469	0.02664 ± 0.3177	-0.1279 ± 0.3323	0.01853 ± 0.3037	-0.03678 ± 0.3826	0.02571 ± 0.3217	0.03257 ± 0.3319	-0.0004921 ± 0.2905	0.01776	0.135	0.06873	0.1717	0.03591	0.04739	0.8837	0.1162	0.07749	0.3501	0.5754
Bellenguez_s0.01_lambda0.000393807536701031	0.04661 ± 0.3165	0.0465 ± 0.3033	0.04668 ± 0.3246	0.03122 ± 0.3066	0.05258 ± 0.3201	0.07007 ± 0.2509	0.03239 ± 0.31	0.05592 ± 0.337	0.05649 ± 0.3059	0.0492 ± 0.3202	0.01358 ± 0.3322	0.01856 ± 0.329	0.01304 ± 0.3394	0.0231 ± 0.3201	-0.001056 ± 0.3518	0.02433 ± 0.3218	-0.1298 ± 0.3329	0.01571 ± 0.3075	-0.04094 ± 0.3852	0.02336 ± 0.3256	0.03139 ± 0.3374	-0.007619 ± 0.2965	0.01707	0.1456	0.06277	0.1787	0.03469	0.03694	0.9057	0.1119	0.06607	0.353	0.5496
Bellenguez_s0.1_lambda0.0337767109062657	0.0451 ± 0.00731	0.04464 ± 0.007564	0.0454 ± 0.007129	0.04512 ± 0.007065	0.0451 ± 0.007403	0.04693 ± 0.006681	0.04402 ± 0.009059	0.04571 ± 0.006641	0.0451 ± 0.007114	0.04511 ± 0.00716	0.0455 ± 0.007089	0.04491 ± 0.007241	0.04494 ± 0.007567	0.04489 ± 0.00696	0.04496 ± 0.00719	0.0449 ± 0.007255	0.04455 ± 0.008015	0.04474 ± 0.006936	0.04583 ± 0.007711	0.04459 ± 0.006974	0.04535 ± 0.007733	0.04581 ± 0.00674	0.4215	0.3719	0.0782	0.8146	0.4239	0.3773	0.769	0.6524	0.1635	0.4125	0.6743
Bellenguez_s0.1_lambda0.0289701464121944	0.04192 ± 0.006845	0.04145 ± 0.007041	0.04221 ± 0.006701	0.04191 ± 0.006638	0.04192 ± 0.006924	0.04386 ± 0.006209	0.04093 ± 0.008435	0.04249 ± 0.006301	0.04191 ± 0.006674	0.04193 ± 0.006713	0.04224 ± 0.006588	0.04175 ± 0.006799	0.04179 ± 0.007103	0.04172 ± 0.006537	0.04178 ± 0.006747	0.04174 ± 0.006814	0.04128 ± 0.007615	0.04159 ± 0.006533	0.04266 ± 0.007222	0.04145 ± 0.006525	0.04215 ± 0.00728	0.04252 ± 0.006364	0.461	0.2835	0.06873	0.8521	0.4527	0.2868	0.763	0.62	0.1776	0.3936	0.6475
Bellenguez_s0.1_lambda0.0248475757593169	0.05092 ± 0.02953	0.05042 ± 0.02948	0.05124 ± 0.02956	0.05287 ± 0.02884	0.05016 ± 0.02976	0.06086 ± 0.02237	0.04698 ± 0.03327	0.0491 ± 0.03282	0.04983 ± 0.02961	0.05209 ± 0.02859	0.05261 ± 0.02816	0.04995 ± 0.03075	0.0507 ± 0.03013	0.04934 ± 0.03124	0.04728 ± 0.03163	0.05074 ± 0.03045	0.04897 ± 0.02773	0.05297 ± 0.02736	0.0472 ± 0.03607	0.04879 ± 0.0318	0.05058 ± 0.02971	0.05033 ± 0.03254	0.3901	0.3883	0.06628	0.01711	0.7179	0.07298	0.296	0.7605	0.6006	0.7976	0.6649
Bellenguez_s0.1_lambda0.0213116638186926	0.05721 ± 0.07488	0.05667 ± 0.07482	0.05755 ± 0.07492	0.06224 ± 0.07305	0.05526 ± 0.07548	0.07943 ± 0.05469	0.04878 ± 0.08438	0.05136 ± 0.08283	0.05447 ± 0.07505	0.06021 ± 0.07291	0.06095 ± 0.07042	0.05498 ± 0.07814	0.05687 ± 0.07652	0.05343 ± 0.07942	0.04807 ± 0.08063	0.05702 ± 0.07728	0.05324 ± 0.07143	0.06313 ± 0.07061	0.04657 ± 0.08994	0.05245 ± 0.08017	0.05593 ± 0.07598	0.0547 ± 0.08538	0.8175	0.2681	0.2316	0.02567	0.3124	0.103	0.2034	0.563	0.7202	0.4101	0.7386
Bellenguez_s0.1_lambda0.0182789266494406	0.04933 ± 0.09365	0.048 ± 0.09272	0.05017 ± 0.09423	0.05641 ± 0.08964	0.04658 ± 0.09501	0.069 ± 0.06887	0.04613 ± 0.09395	0.04064 ± 0.1058	0.0432 ± 0.1023	0.05266 ± 0.08817	0.05892 ± 0.08115	0.04424 ± 0.09961	0.04481 ± 0.0995	0.04376 ± 0.0997	0.03638 ± 0.1025	0.04655 ± 0.09861	0.04355 ± 0.09407	0.05401 ± 0.09129	0.04227 ± 0.1021	0.03786 ± 0.1057	0.049 ± 0.09251	0.05 ± 0.0992	0.4237	0.8215	0.4156	0.009838	0.5906	0.5769	0.3659	0.7321	0.5181	0.6027	0.8561
Bellenguez_s0.1_lambda0.015677760417869	0.0367 ± 0.115	0.03623 ± 0.1144	0.037 ± 0.1154	0.0433 ± 0.1106	0.03414 ± 0.1166	0.0505 ± 0.08782	0.0357 ± 0.1119	0.03051 ± 0.1236	0.02681 ± 0.1307	0.04211 ± 0.1063	0.04734 ± 0.09444	0.03007 ± 0.1234	0.03012 ± 0.1233	0.03003 ± 0.1235	0.02081 ± 0.125	0.0328 ± 0.1228	0.02072 ± 0.1136	0.04322 ± 0.1144	0.02696 ± 0.1084	0.02198 ± 0.1332	0.03594 ± 0.1145	0.03978 ± 0.1038	0.3409	0.6448	0.4093	0.01696	0.8109	0.5951	0.3219	0.9382	0.7163	0.2758	0.8422
Bellenguez_s0.1_lambda0.0134467508094969	0.02967 ± 0.1366	0.02623 ± 0.1367	0.03185 ± 0.1364	0.03568 ± 0.1294	0.02733 ± 0.1392	0.05686 ± 0.1288	0.0318 ± 0.1297	0.03217 ± 0.14	0.01841 ± 0.1558	0.03349 ± 0.1275	0.04267 ± 0.1088	0.02335 ± 0.1438	0.02429 ± 0.1438	0.02257 ± 0.1437	0.01179 ± 0.1461	0.02675 ± 0.1429	-0.001241 ± 0.1355	0.0394 ± 0.1363	0.02165 ± 0.1218	0.01414 ± 0.1535	0.02976 ± 0.1357	0.03451 ± 0.1161	0.3897	0.7902	0.193	0.02601	0.7969	0.2039	0.3053	0.5094	0.7207	0.5286	0.67
Bellenguez_s0.1_lambda0.0115332230186793	0.02601 ± 0.1531	0.02144 ± 0.1543	0.02892 ± 0.1523	0.03168 ± 0.1435	0.02382 ± 0.1566	0.0695 ± 0.1618	0.02875 ± 0.143	0.03451 ± 0.1525	0.014 ± 0.1731	0.02835 ± 0.1446	0.04214 ± 0.1237	0.0194 ± 0.1587	0.02099 ± 0.1585	0.01809 ± 0.1588	0.00652 ± 0.1626	0.02319 ± 0.1573	-0.01403 ± 0.1549	0.0356 ± 0.1515	0.01813 ± 0.1346	0.009951 ± 0.1675	0.02638 ± 0.1523	0.03156 ± 0.1296	0.3811	0.7262	0.1585	0.03463	0.8537	0.143	0.368	0.4383	0.7451	0.7139	0.6607
Bellenguez_s0.1_lambda0.0098919980806553	0.02313 ± 0.1666	0.01971 ± 0.1689	0.02531 ± 0.1651	0.0278 ± 0.1529	0.02133 ± 0.1716	0.0805 ± 0.1908	0.02616 ± 0.1522	0.03973 ± 0.1654	0.009407 ± 0.1872	0.02376 ± 0.1581	0.04553 ± 0.1353	0.01503 ± 0.1711	0.01738 ± 0.1708	0.01309 ± 0.1713	0.0006082 ± 0.1765	0.01927 ± 0.1692	-0.01755 ± 0.1723	0.03062 ± 0.1635	0.0188 ± 0.1465	0.003467 ± 0.1785	0.02427 ± 0.1672	0.03508 ± 0.1435	0.2939	0.9671	0.1587	0.03034	0.9678	0.143	0.4741	0.4002	0.5746	0.9371	0.6552
Bellenguez_s0.1_lambda0.00848432618264705	0.01876 ± 0.184	0.01782 ± 0.1864	0.01937 ± 0.1825	0.02066 ± 0.1692	0.01803 ± 0.1895	0.07593 ± 0.2023	0.02224 ± 0.1685	0.06166 ± 0.1739	-0.006161 ± 0.2055	0.02094 ± 0.1753	0.0565 ± 0.1487	0.006352 ± 0.1868	0.009338 ± 0.1869	0.003889 ± 0.1866	-0.008891 ± 0.1949	0.01084 ± 0.1841	-0.01062 ± 0.1918	0.02418 ± 0.1786	0.03351 ± 0.1628	-0.01386 ± 0.1925	0.02206 ± 0.1837	0.04905 ± 0.1599	0.117	0.5964	0.09335	0.05081	0.4297	0.228	0.7391	0.2932	0.4937	0.676	0.9197
Bellenguez_s0.1_lambda0.00727697176916371	0.02048 ± 0.2028	0.02174 ± 0.205	0.01967 ± 0.2014	0.01992 ± 0.1881	0.02069 ± 0.2082	0.08986 ± 0.2068	0.02363 ± 0.1842	0.0812 ± 0.1844	-0.009427 ± 0.2267	0.0203 ± 0.1916	0.07289 ± 0.1699	0.004052 ± 0.2061	0.008758 ± 0.2078	0.0001702 ± 0.2045	-0.00586 ± 0.2196	0.006968 ± 0.2018	-0.01331 ± 0.2125	0.02559 ± 0.1946	0.0499 ± 0.1725	-0.02194 ± 0.2128	0.02231 ± 0.2021	0.06697 ± 0.1802	0.04184	0.3786	0.04776	0.133	0.1118	0.09972	0.772	0.2535	0.2459	0.5243	0.9746
Bellenguez_s0.1_lambda0.00624142884057343	-0.0007302 ± 0.2237	0.002198 ± 0.2229	-0.002594 ± 0.2242	-0.005114 ± 0.2112	0.0009692 ± 0.2283	0.09529 ± 0.2202	0.002938 ± 0.2003	0.05953 ± 0.1952	-0.03146 ± 0.2473	-0.00438 ± 0.2117	0.06405 ± 0.2017	-0.01896 ± 0.2282	-0.01351 ± 0.2299	-0.02346 ± 0.2268	-0.02274 ± 0.2466	-0.01785 ± 0.2225	-0.05366 ± 0.2179	0.003049 ± 0.2156	0.03805 ± 0.1915	-0.04845 ± 0.2337	0.001685 ± 0.2256	0.06583 ± 0.2138	0.0562	0.3321	0.07885	0.5744	0.05227	0.03681	0.8785	0.5528	0.2006	0.306	0.8104
Bellenguez_s0.1_lambda0.00535324791790676	-0.0322 ± 0.247	-0.02935 ± 0.2431	-0.03401 ± 0.2494	-0.03765 ± 0.2434	-0.03008 ± 0.2484	0.08607 ± 0.236	-0.03246 ± 0.2114	0.02642 ± 0.2123	-0.05956 ± 0.2658	-0.04054 ± 0.2399	0.04175 ± 0.235	-0.05134 ± 0.2487	-0.04587 ± 0.2487	-0.05585 ± 0.2487	-0.04796 ± 0.2689	-0.05233 ± 0.2425	-0.1047 ± 0.23	-0.03483 ± 0.2421	-0.007516 ± 0.2115	-0.07876 ± 0.2529	-0.02829 ± 0.2465	0.03632 ± 0.2368	0.07722	0.3717	0.1004	0.902	0.04698	0.01535	0.9391	0.5566	0.1807	0.192	0.9552
Bellenguez_s0.1_lambda0.00459145878332887	-0.01674 ± 0.2618	-0.01212 ± 0.2554	-0.01968 ± 0.2657	-0.0202 ± 0.2629	-0.0154 ± 0.2614	0.09207 ± 0.1992	-0.01716 ± 0.2377	0.04044 ± 0.2315	-0.04043 ± 0.2726	-0.02441 ± 0.2599	0.04577 ± 0.2566	-0.03443 ± 0.2626	-0.02855 ± 0.2629	-0.03928 ± 0.2622	-0.03321 ± 0.277	-0.03479 ± 0.2582	-0.1032 ± 0.2346	-0.02209 ± 0.2615	-0.01716 ± 0.2288	-0.05566 ± 0.2646	-0.01297 ± 0.2629	0.03879 ± 0.2524	0.101	0.2832	0.1708	0.8745	0.07503	0.01482	0.8734	0.3612	0.3659	0.3422	0.9177
Bellenguez_s0.1_lambda0.00393807536701031	0.008557 ± 0.273	0.01053 ± 0.2659	0.007301 ± 0.2775	0.0005057 ± 0.2684	0.01168 ± 0.2747	0.1026 ± 0.175	0.01072 ± 0.2607	0.05919 ± 0.2537	-0.00879 ± 0.2748	-0.0002543 ± 0.2764	0.05908 ± 0.2703	-0.00961 ± 0.2775	-0.006228 ± 0.2764	-0.0124 ± 0.2784	-0.01425 ± 0.2883	-0.008246 ± 0.2743	-0.1066 ± 0.278	-0.002603 ± 0.2776	-0.01114 ± 0.2623	-0.02448 ± 0.2769	0.009866 ± 0.2805	0.05135 ± 0.2517	0.09184	0.293	0.1593	0.7792	0.0739	0.009175	0.729	0.2227	0.3313	0.4734	0.8934
Bellenguez_s0.1_lambda0.00337767109062657	0.007859 ± 0.2833	0.007743 ± 0.2792	0.007932 ± 0.286	-0.002656 ± 0.2775	0.01194 ± 0.2855	0.09093 ± 0.1736	0.02224 ± 0.2787	0.04024 ± 0.2719	-0.004861 ± 0.281	-0.0006424 ± 0.2906	0.04291 ± 0.274	-0.01065 ± 0.288	-0.006859 ± 0.2859	-0.01377 ± 0.2896	-0.02094 ± 0.2928	-0.00762 ± 0.2865	-0.124 ± 0.2892	-0.008236 ± 0.2882	-0.01555 ± 0.2949	-0.02023 ± 0.2846	0.005477 ± 0.2929	0.03549 ± 0.2599	0.06623	0.4268	0.08375	0.5986	0.0588	0.006744	0.3583	0.3929	0.2629	0.6717	0.9451
Bellenguez_s0.1_lambda0.00289701464121944	0.01955 ± 0.2884	0.01697 ± 0.2886	0.02119 ± 0.2882	0.009159 ± 0.2814	0.02357 ± 0.2909	0.07671 ± 0.1721	0.03795 ± 0.288	0.03553 ± 0.296	0.01114 ± 0.284	0.01343 ± 0.2956	0.03955 ± 0.2775	0.002348 ± 0.2935	0.004793 ± 0.2918	0.0003319 ± 0.2948	-0.01416 ± 0.2957	0.007207 ± 0.2926	-0.1062 ± 0.2853	0.004474 ± 0.2911	-0.003688 ± 0.3229	-0.004576 ± 0.2893	0.01518 ± 0.2986	0.03846 ± 0.2633	0.07198	0.5489	0.07213	0.4143	0.08539	0.01107	0.2524	0.6433	0.2023	0.9029	0.9096
Bellenguez_s0.1_lambda0.00248475757593169	0.03672 ± 0.2944	0.03414 ± 0.2965	0.03836 ± 0.293	0.02561 ± 0.2846	0.04102 ± 0.298	0.07493 ± 0.1851	0.06262 ± 0.2925	0.04498 ± 0.3158	0.02724 ± 0.2873	0.03259 ± 0.3004	0.05164 ± 0.2913	0.02073 ± 0.2971	0.02241 ± 0.2973	0.01935 ± 0.297	0.0004515 ± 0.3008	0.0267 ± 0.2958	-0.0769 ± 0.2767	0.02497 ± 0.2943	0.01216 ± 0.3363	0.01391 ± 0.2934	0.03189 ± 0.3014	0.05806 ± 0.2639	0.09678	0.6358	0.08386	0.3592	0.1287	0.03246	0.1865	0.697	0.2602	0.9511	0.7507
Bellenguez_s0.1_lambda0.00213116638186926	0.05094 ± 0.299	0.05044 ± 0.3032	0.05125 ± 0.2963	0.04253 ± 0.2902	0.05419 ± 0.3023	0.08929 ± 0.2038	0.08204 ± 0.2965	0.05446 ± 0.3209	0.03686 ± 0.2918	0.05023 ± 0.3028	0.0644 ± 0.3029	0.03709 ± 0.3009	0.03854 ± 0.3027	0.0359 ± 0.2994	0.01512 ± 0.306	0.04356 ± 0.2991	-0.06248 ± 0.2613	0.04161 ± 0.2983	0.02933 ± 0.3415	0.02991 ± 0.2977	0.04908 ± 0.3045	0.07048 ± 0.2704	0.1835	0.6848	0.1706	0.3027	0.2871	0.03463	0.1884	0.9638	0.5138	0.9387	0.7343
Bellenguez_s0.1_lambda0.00182789266494406	0.06494 ± 0.3036	0.06453 ± 0.309	0.0652 ± 0.3001	0.06002 ± 0.2984	0.06685 ± 0.3055	0.1196 ± 0.2125	0.1015 ± 0.3025	0.06078 ± 0.3162	0.04956 ± 0.297	0.06645 ± 0.3059	0.07124 ± 0.3133	0.05186 ± 0.3064	0.05151 ± 0.309	0.05216 ± 0.3042	0.02925 ± 0.3104	0.05852 ± 0.3048	-0.05083 ± 0.2469	0.05705 ± 0.3033	0.04445 ± 0.3444	0.0442 ± 0.304	0.06492 ± 0.3097	0.08 ± 0.2793	0.2814	0.7002	0.2931	0.2778	0.4819	0.0177	0.1838	0.9608	0.735	0.9865	0.7038
Bellenguez_s0.1_lambda0.0015677760417869	0.01641 ± 0.2812	0.01273 ± 0.2699	0.01875 ± 0.2881	0.008835 ± 0.2793	0.01934 ± 0.2819	-0.02621 ± 0.1991	0.03664 ± 0.265	0.02086 ± 0.2786	0.01788 ± 0.2653	0.01535 ± 0.2934	0.002444 ± 0.2984	0.002363 ± 0.283	0.0006245 ± 0.2912	0.003797 ± 0.276	-0.02399 ± 0.2998	0.01012 ± 0.2773	-0.1477 ± 0.2896	-0.004529 ± 0.2719	-0.01951 ± 0.3356	0.01333 ± 0.2854	-0.003111 ± 0.2764	0.01881 ± 0.2513	0.2532	0.7512	0.2373	0.1665	0.5354	0.08471	0.3233	0.4206	0.7099	0.4483	0.8612
Bellenguez_s0.1_lambda0.00134467508094969	0.01758 ± 0.2829	0.01612 ± 0.2709	0.01852 ± 0.2902	0.008889 ± 0.2794	0.02095 ± 0.2841	-0.0185 ± 0.1978	0.03371 ± 0.2709	0.0202 ± 0.2807	0.01886 ± 0.267	0.01663 ± 0.2937	0.007169 ± 0.3025	0.001176 ± 0.2871	-0.002204 ± 0.2954	0.003963 ± 0.28	-0.02606 ± 0.3048	0.009192 ± 0.2812	-0.1537 ± 0.292	-0.00371 ± 0.273	-0.027 ± 0.3428	0.01141 ± 0.2894	-0.002923 ± 0.2818	0.01671 ± 0.2571	0.1654	0.4643	0.2479	0.1209	0.4158	0.05674	0.4068	0.334	0.5783	0.4199	0.9583
Bellenguez_s0.1_lambda0.00115332230186793	0.01807 ± 0.2847	0.01844 ± 0.2737	0.01782 ± 0.2915	0.008202 ± 0.2807	0.02189 ± 0.2862	-0.006071 ± 0.1985	0.02863 ± 0.2744	0.02193 ± 0.2824	0.01942 ± 0.2682	0.01787 ± 0.2953	0.007296 ± 0.3061	-0.0003179 ± 0.2914	-0.00463 ± 0.2994	0.003238 ± 0.2846	-0.02727 ± 0.3101	0.007615 ± 0.2852	-0.1552 ± 0.2962	-0.002451 ± 0.2761	-0.03348 ± 0.349	0.008681 ± 0.2931	-0.002668 ± 0.2875	0.01056 ± 0.2626	0.1044	0.3101	0.2189	0.1055	0.2867	0.03247	0.5615	0.2671	0.4509	0.3729	0.8035
Bellenguez_s0.1_lambda0.00098919980806553	0.02076 ± 0.2875	0.02258 ± 0.277	0.0196 ± 0.2939	0.00956 ± 0.2824	0.0251 ± 0.2893	-0.0007143 ± 0.209	0.02701 ± 0.2776	0.02663 ± 0.2859	0.02282 ± 0.2697	0.02136 ± 0.2982	0.007352 ± 0.3105	0.0003193 ± 0.2951	-0.00464 ± 0.303	0.004409 ± 0.2884	-0.02529 ± 0.3143	0.007856 ± 0.2888	-0.154 ± 0.297	-0.0006753 ± 0.2791	-0.03763 ± 0.3531	0.008697 ± 0.2962	-0.0005956 ± 0.2926	0.008 ± 0.267	0.06151	0.2163	0.1739	0.105	0.1702	0.04736	0.6112	0.2404	0.3234	0.3175	0.7897
Bellenguez_s0.1_lambda0.000848432618264704	0.0261 ± 0.2906	0.02862 ± 0.2802	0.02451 ± 0.2969	0.01386 ± 0.2848	0.03085 ± 0.2926	0.013 ± 0.2113	0.02844 ± 0.2816	0.0352 ± 0.2915	0.02966 ± 0.2719	0.02707 ± 0.3013	0.007958 ± 0.314	0.004223 ± 0.2983	-0.001227 ± 0.3064	0.008718 ± 0.2913	-0.02013 ± 0.3183	0.01139 ± 0.2918	-0.1491 ± 0.3037	0.002874 ± 0.2812	-0.03613 ± 0.356	0.01225 ± 0.2991	0.005082 ± 0.2969	0.005698 ± 0.2698	0.04413	0.1717	0.1467	0.1089	0.1143	0.0474	0.6691	0.2046	0.2441	0.302	0.7527
Bellenguez_s0.1_lambda0.000727697176916371	0.02415 ± 0.2931	0.02651 ± 0.2826	0.02265 ± 0.2995	0.01112 ± 0.2857	0.0292 ± 0.2957	0.01986 ± 0.2114	0.02204 ± 0.2849	0.03659 ± 0.2972	0.02849 ± 0.2752	0.02577 ± 0.3029	0.002585 ± 0.3159	0.001043 ± 0.3018	-0.004473 ± 0.3103	0.005591 ± 0.2945	-0.02173 ± 0.322	0.007745 ± 0.2952	-0.1507 ± 0.3112	-0.0005086 ± 0.2833	-0.04288 ± 0.3588	0.008004 ± 0.3019	0.004936 ± 0.3025	-0.00346 ± 0.2706	0.03521	0.1543	0.1294	0.13	0.08168	0.03578	0.7711	0.1546	0.1884	0.3241	0.7276
Bellenguez_s0.1_lambda0.000624142884057344	0.02851 ± 0.2956	0.03108 ± 0.2851	0.02688 ± 0.302	0.01481 ± 0.2868	0.03382 ± 0.2987	0.02743 ± 0.2164	0.02382 ± 0.2889	0.04034 ± 0.3044	0.03358 ± 0.2786	0.03075 ± 0.3043	0.004507 ± 0.3167	0.003532 ± 0.3054	-0.001845 ± 0.3146	0.007967 ± 0.2976	-0.01816 ± 0.3263	0.009917 ± 0.2987	-0.1463 ± 0.3145	0.00208 ± 0.2861	-0.04485 ± 0.3622	0.009667 ± 0.3043	0.009822 ± 0.3087	-0.005317 ± 0.2721	0.0233	0.1202	0.1021	0.1379	0.05398	0.0406	0.763	0.1305	0.1406	0.3052	0.6369
Bellenguez_s0.1_lambda0.000535324791790676	0.03435 ± 0.2989	0.03714 ± 0.2878	0.03257 ± 0.3058	0.02017 ± 0.2902	0.03984 ± 0.3021	0.0415 ± 0.2247	0.02608 ± 0.2934	0.04492 ± 0.3111	0.04012 ± 0.2834	0.03719 ± 0.3064	0.008641 ± 0.3182	0.007842 ± 0.3093	0.002618 ± 0.3187	0.01215 ± 0.3012	-0.01259 ± 0.3301	0.01386 ± 0.3026	-0.1395 ± 0.3162	0.006664 ± 0.29	-0.04453 ± 0.3653	0.01337 ± 0.307	0.01584 ± 0.315	-0.004302 ± 0.2742	0.01644	0.09876	0.08208	0.1496	0.03757	0.04188	0.8324	0.1136	0.1063	0.2917	0.6543
Bellenguez_s0.1_lambda0.000459145878332887	0.04049 ± 0.3023	0.04276 ± 0.2903	0.03904 ± 0.3097	0.0255 ± 0.2931	0.0463 ± 0.3056	0.05621 ± 0.236	0.02937 ± 0.2968	0.04881 ± 0.3168	0.04754 ± 0.2889	0.04363 ± 0.3084	0.01227 ± 0.3192	0.01292 ± 0.3132	0.007635 ± 0.323	0.01729 ± 0.3048	-0.006953 ± 0.3342	0.01877 ± 0.3065	-0.1314 ± 0.3171	0.01215 ± 0.2936	-0.0419 ± 0.369	0.01767 ± 0.31	0.02258 ± 0.3208	-0.002492 ± 0.2782	0.0136	0.09638	0.06979	0.1519	0.02992	0.04457	0.8934	0.1153	0.08202	0.2809	0.5973
Bellenguez_s0.1_lambda0.000393807536701031	0.04151 ± 0.3058	0.04299 ± 0.2926	0.04057 ± 0.3139	0.02636 ± 0.2961	0.04739 ± 0.3093	0.06629 ± 0.244	0.02872 ± 0.3004	0.04856 ± 0.3228	0.04993 ± 0.2942	0.04467 ± 0.3107	0.0103 ± 0.3201	0.0132 ± 0.317	0.007724 ± 0.3269	0.01772 ± 0.3085	-0.006526 ± 0.3383	0.01901 ± 0.3102	-0.1298 ± 0.3186	0.01183 ± 0.297	-0.04318 ± 0.3718	0.01778 ± 0.3133	0.02414 ± 0.3258	-0.006603 ± 0.2829	0.01218	0.09743	0.06252	0.1491	0.02762	0.03578	0.8869	0.1198	0.0675	0.2811	0.6009
Bellenguez_s1_lambda0.0337767109062657	0.03884 ± 0.006401	0.03843 ± 0.006584	0.03909 ± 0.006268	0.03885 ± 0.006176	0.03883 ± 0.006486	0.0405 ± 0.005791	0.03793 ± 0.007923	0.03937 ± 0.005868	0.03885 ± 0.006229	0.03884 ± 0.006278	0.03913 ± 0.006175	0.03867 ± 0.00633	0.03871 ± 0.006596	0.03864 ± 0.006102	0.03871 ± 0.006296	0.03866 ± 0.00634	0.03828 ± 0.007172	0.03849 ± 0.006055	0.03948 ± 0.006684	0.03839 ± 0.006102	0.03905 ± 0.006757	0.03941 ± 0.005911	0.4261	0.3443	0.07354	0.8518	0.4142	0.3565	0.8341	0.6387	0.1626	0.3938	0.6084
Bellenguez_s1_lambda0.0289701464121944	0.03975 ± 0.006531	0.03933 ± 0.006727	0.04003 ± 0.006388	0.03977 ± 0.006366	0.03975 ± 0.006593	0.0415 ± 0.006092	0.03879 ± 0.008043	0.04032 ± 0.005884	0.03976 ± 0.00636	0.03976 ± 0.006413	0.04009 ± 0.00631	0.03959 ± 0.006489	0.03962 ± 0.006776	0.03956 ± 0.006243	0.03962 ± 0.006456	0.03958 ± 0.006499	0.03924 ± 0.0073	0.03944 ± 0.006214	0.04042 ± 0.006874	0.0393 ± 0.006239	0.03997 ± 0.006948	0.04033 ± 0.006055	0.4411	0.3103	0.07052	0.8479	0.4328	0.3234	0.7608	0.6026	0.1538	0.3932	0.6557
Bellenguez_s1_lambda0.0248475757593169	0.05051 ± 0.02784	0.05006 ± 0.02779	0.0508 ± 0.02786	0.05231 ± 0.02717	0.04982 ± 0.02806	0.05971 ± 0.02103	0.04684 ± 0.03143	0.04876 ± 0.03099	0.04951 ± 0.02788	0.05162 ± 0.02694	0.05206 ± 0.02657	0.0496 ± 0.02899	0.05029 ± 0.02838	0.04903 ± 0.02947	0.04707 ± 0.02983	0.05034 ± 0.0287	0.04879 ± 0.02617	0.05243 ± 0.02579	0.047 ± 0.034	0.04851 ± 0.02997	0.05019 ± 0.02801	0.04995 ± 0.03074	0.3848	0.44	0.07507	0.02324	0.7855	0.1286	0.3455	0.7634	0.5848	0.8062	0.7243
Bellenguez_s1_lambda0.0213116638186926	0.05844 ± 0.1025	0.06118 ± 0.1035	0.05669 ± 0.1018	0.05939 ± 0.1016	0.05807 ± 0.1028	0.05521 ± 0.09446	0.0438 ± 0.1141	0.0549 ± 0.1113	0.05364 ± 0.1022	0.06566 ± 0.09933	0.05901 ± 0.09974	0.05453 ± 0.1041	0.05534 ± 0.1019	0.05387 ± 0.1058	0.04704 ± 0.1068	0.05673 ± 0.1031	0.0391 ± 0.1036	0.06603 ± 0.09813	0.03808 ± 0.1015	0.05266 ± 0.1067	0.05403 ± 0.1038	0.05686 ± 0.09304	0.4827	0.4923	0.704	0.1668	0.9817	0.938	0.06917	0.5315	0.8748	0.05961	0.9258
Bellenguez_s1_lambda0.0182789266494406	0.04283 ± 0.1561	0.04571 ± 0.1572	0.04099 ± 0.1554	0.04468 ± 0.1575	0.0421 ± 0.1555	0.02121 ± 0.1511	0.02771 ± 0.1634	0.03083 ± 0.1704	0.03672 ± 0.1619	0.05211 ± 0.1495	0.04527 ± 0.1486	0.03419 ± 0.1596	0.03173 ± 0.1568	0.03622 ± 0.1619	0.02323 ± 0.1614	0.03742 ± 0.159	0.01245 ± 0.168	0.05038 ± 0.1572	0.02212 ± 0.146	0.02834 ± 0.1632	0.0367 ± 0.1576	0.04202 ± 0.1412	0.2765	0.2207	0.6901	0.1061	0.709	0.9586	0.09258	0.8977	0.7762	0.04777	0.8075
Bellenguez_s1_lambda0.015677760417869	0.02503 ± 0.1774	0.02708 ± 0.1792	0.02373 ± 0.1763	0.02785 ± 0.1767	0.02394 ± 0.1777	-0.0004286 ± 0.1711	0.01332 ± 0.1796	0.01341 ± 0.1866	0.01783 ± 0.1883	0.0343 ± 0.1698	0.0283 ± 0.1651	0.01447 ± 0.1829	0.01181 ± 0.1805	0.01666 ± 0.1848	0.0003897 ± 0.1836	0.01861 ± 0.1825	-0.01152 ± 0.1919	0.03214 ± 0.1808	0.002892 ± 0.1574	0.006653 ± 0.189	0.01906 ± 0.1785	0.02697 ± 0.1555	0.2672	0.3297	0.5361	0.07959	0.7387	0.7361	0.139	0.9247	0.5423	0.1064	0.9451
Bellenguez_s1_lambda0.0134467508094969	0.01224 ± 0.1897	0.01062 ± 0.1917	0.01326 ± 0.1884	0.01491 ± 0.1857	0.0112 ± 0.1912	0.003071 ± 0.204	0.00483 ± 0.1865	0.008102 ± 0.195	0.004607 ± 0.2043	0.01903 ± 0.1826	0.0177 ± 0.1684	0.00205 ± 0.1947	0.0002324 ± 0.1926	0.003548 ± 0.1964	-0.01483 ± 0.1953	0.007017 ± 0.1943	-0.03824 ± 0.2034	0.02134 ± 0.1939	-0.008075 ± 0.1612	-0.006381 ± 0.2009	0.007176 ± 0.1907	0.01483 ± 0.1651	0.2792	0.66	0.3218	0.05321	0.8226	0.6223	0.1656	0.7971	0.4498	0.2483	0.9613
Bellenguez_s1_lambda0.0115332230186793	0.007876 ± 0.1959	0.008937 ± 0.2004	0.007201 ± 0.193	0.01153 ± 0.1881	0.006461 ± 0.1989	0.03707 ± 0.2289	0.003643 ± 0.1852	0.02644 ± 0.1948	-0.01305 ± 0.2151	0.01633 ± 0.187	0.02991 ± 0.1671	-0.006327 ± 0.1987	-0.006725 ± 0.1965	-0.005999 ± 0.2005	-0.02338 ± 0.2016	-0.001309 ± 0.1975	-0.03459 ± 0.2122	0.01587 ± 0.1958	0.001785 ± 0.1658	-0.02184 ± 0.2038	0.004138 ± 0.1962	0.02029 ± 0.1681	0.07895	0.3184	0.1413	0.02105	0.4404	0.4291	0.33	0.4507	0.5469	0.2873	0.6906
Bellenguez_s1_lambda0.0098919980806553	-0.0157 ± 0.2027	-0.01257 ± 0.2068	-0.0177 ± 0.2	-0.0142 ± 0.1922	-0.01628 ± 0.2066	0.03964 ± 0.2472	-0.0192 ± 0.1906	0.02175 ± 0.1999	-0.04479 ± 0.2233	-0.00743 ± 0.1925	0.01955 ± 0.1669	-0.0322 ± 0.2044	-0.03115 ± 0.2021	-0.03307 ± 0.2062	-0.04785 ± 0.2107	-0.0276 ± 0.2022	-0.05269 ± 0.2126	-0.01189 ± 0.1969	-0.009118 ± 0.1725	-0.0514 ± 0.2093	-0.0186 ± 0.2042	0.008222 ± 0.1745	0.04141	0.1738	0.1052	0.03773	0.2108	0.3059	0.5609	0.3322	0.677	0.4308	0.5302
Bellenguez_s1_lambda0.00848432618264705	-0.04426 ± 0.2091	-0.04145 ± 0.2113	-0.04605 ± 0.2077	-0.04502 ± 0.1984	-0.04397 ± 0.2131	0.01279 ± 0.2447	-0.0475 ± 0.1939	0.009017 ± 0.2067	-0.07743 ± 0.2305	-0.03628 ± 0.1986	-0.003106 ± 0.1715	-0.06108 ± 0.2106	-0.05958 ± 0.2077	-0.06232 ± 0.2129	-0.07573 ± 0.2188	-0.05677 ± 0.2079	-0.07745 ± 0.2198	-0.0432 ± 0.1995	-0.02698 ± 0.1819	-0.08264 ± 0.2152	-0.0452 ± 0.2117	-0.009302 ± 0.1795	0.04995	0.2119	0.1019	0.08354	0.1761	0.3182	0.7182	0.2712	0.867	0.6019	0.7517
Bellenguez_s1_lambda0.00727697176916371	-0.05807 ± 0.2103	-0.05472 ± 0.2116	-0.0602 ± 0.2094	-0.06197 ± 0.1999	-0.05655 ± 0.2141	0.007214 ± 0.2294	-0.06569 ± 0.1938	-0.003203 ± 0.2096	-0.0901 ± 0.232	-0.05283 ± 0.1977	-0.008063 ± 0.1808	-0.07512 ± 0.2141	-0.07236 ± 0.2121	-0.0774 ± 0.2156	-0.08322 ± 0.2256	-0.07274 ± 0.2105	-0.1062 ± 0.2263	-0.05706 ± 0.2004	-0.03405 ± 0.1876	-0.09644 ± 0.2191	-0.06117 ± 0.2148	-0.01351 ± 0.1862	0.04016	0.2313	0.0734	0.3139	0.06159	0.2086	0.613	0.3011	0.7587	0.6948	0.718
Bellenguez_s1_lambda0.00624142884057343	-0.1003 ± 0.2149	-0.09667 ± 0.2131	-0.1025 ± 0.216	-0.1072 ± 0.2068	-0.09755 ± 0.2179	-0.01314 ± 0.2298	-0.1113 ± 0.1992	-0.04895 ± 0.2133	-0.126 ± 0.2334	-0.1013 ± 0.2017	-0.04325 ± 0.2003	-0.1161 ± 0.2192	-0.1141 ± 0.2173	-0.1178 ± 0.2207	-0.1162 ± 0.2349	-0.1161 ± 0.2143	-0.1634 ± 0.2138	-0.1015 ± 0.2075	-0.07566 ± 0.2015	-0.1356 ± 0.2232	-0.1033 ± 0.2197	-0.04578 ± 0.1993	0.0728	0.2449	0.1514	0.9643	0.0362	0.02033	0.7097	0.453	0.575	0.8555	0.8015
Bellenguez_s1_lambda0.00535324791790676	-0.1238 ± 0.2284	-0.1206 ± 0.2254	-0.1258 ± 0.2302	-0.132 ± 0.2279	-0.1206 ± 0.2285	-0.01914 ± 0.2533	-0.139 ± 0.2071	-0.07317 ± 0.2278	-0.1433 ± 0.2396	-0.1299 ± 0.2206	-0.0642 ± 0.2211	-0.138 ± 0.2297	-0.136 ± 0.2272	-0.1396 ± 0.2317	-0.1312 ± 0.246	-0.14 ± 0.2246	-0.2028 ± 0.2186	-0.1312 ± 0.2254	-0.1099 ± 0.2138	-0.154 ± 0.2337	-0.1233 ± 0.2268	-0.07052 ± 0.2124	0.1343	0.3449	0.2208	0.8008	0.05653	0.02032	0.906	0.3763	0.4895	0.4131	0.7996
Bellenguez_s1_lambda0.00459145878332887	-0.09136 ± 0.2363	-0.08719 ± 0.2302	-0.09402 ± 0.2401	-0.09955 ± 0.2378	-0.08819 ± 0.2357	0.01579 ± 0.2217	-0.09963 ± 0.2245	-0.04351 ± 0.2377	-0.1072 ± 0.237	-0.09846 ± 0.2358	-0.04351 ± 0.2348	-0.1039 ± 0.2377	-0.1002 ± 0.2369	-0.107 ± 0.2383	-0.09812 ± 0.2501	-0.1056 ± 0.2339	-0.1798 ± 0.2301	-0.1012 ± 0.2378	-0.09174 ± 0.2268	-0.116 ± 0.2417	-0.08906 ± 0.232	-0.05025 ± 0.2232	0.1742	0.3635	0.2624	0.8524	0.08799	0.02033	0.7702	0.3514	0.588	0.4078	0.7653
Bellenguez_s1_lambda0.00393807536701031	-0.05548 ± 0.2404	-0.05275 ± 0.2341	-0.05722 ± 0.2443	-0.0687 ± 0.2406	-0.05036 ± 0.2401	0.04179 ± 0.1918	-0.05547 ± 0.231	-0.01424 ± 0.2375	-0.06587 ± 0.2341	-0.06496 ± 0.246	-0.01732 ± 0.2427	-0.06892 ± 0.2454	-0.06731 ± 0.2459	-0.07024 ± 0.2449	-0.06865 ± 0.2539	-0.069 ± 0.2429	-0.1537 ± 0.2541	-0.06946 ± 0.2467	-0.06794 ± 0.25	-0.07648 ± 0.2475	-0.05658 ± 0.2404	-0.0246 ± 0.2235	0.1519	0.3438	0.257	0.8031	0.06711	0.01428	0.5308	0.4002	0.3864	0.4629	0.8582
Bellenguez_s1_lambda0.00337767109062657	-0.04604 ± 0.2437	-0.04481 ± 0.2376	-0.04682 ± 0.2474	-0.06203 ± 0.2462	-0.03984 ± 0.2424	0.04429 ± 0.1884	-0.03221 ± 0.2345	-0.02295 ± 0.2471	-0.05468 ± 0.233	-0.05513 ± 0.2528	-0.01702 ± 0.2448	-0.05969 ± 0.2493	-0.05879 ± 0.2492	-0.06042 ± 0.2494	-0.06606 ± 0.2539	-0.05781 ± 0.248	-0.1486 ± 0.2504	-0.06316 ± 0.2505	-0.06258 ± 0.2719	-0.06336 ± 0.2502	-0.05044 ± 0.2449	-0.02427 ± 0.2222	0.1178	0.3955	0.183	0.9951	0.05704	0.02178	0.1971	0.697	0.4128	0.6771	0.7527
Bellenguez_s1_lambda0.00289701464121944	-0.0568 ± 0.2435	-0.05566 ± 0.2375	-0.05753 ± 0.2472	-0.0717 ± 0.2478	-0.05103 ± 0.2416	0.01386 ± 0.1706	-0.03969 ± 0.2336	-0.04464 ± 0.2567	-0.06406 ± 0.2343	-0.06329 ± 0.2517	-0.03747 ± 0.2438	-0.06969 ± 0.2508	-0.07017 ± 0.2499	-0.0693 ± 0.2517	-0.08236 ± 0.2544	-0.06596 ± 0.2497	-0.157 ± 0.2335	-0.07346 ± 0.2509	-0.07751 ± 0.2888	-0.07112 ± 0.2513	-0.06298 ± 0.2461	-0.038 ± 0.2241	0.1265	0.3858	0.2117	0.6999	0.09087	0.0177	0.1838	0.859	0.4244	0.9953	0.9217
Bellenguez_s1_lambda0.00248475757593169	-0.04377 ± 0.2448	-0.04117 ± 0.2404	-0.04543 ± 0.2476	-0.05554 ± 0.247	-0.03921 ± 0.2439	0.01936 ± 0.1592	-0.02273 ± 0.2328	-0.0412 ± 0.2611	-0.05073 ± 0.2367	-0.04899 ± 0.2513	-0.02833 ± 0.2507	-0.05749 ± 0.25	-0.05852 ± 0.2502	-0.05664 ± 0.2498	-0.07468 ± 0.2552	-0.05243 ± 0.2482	-0.1421 ± 0.2213	-0.06061 ± 0.2469	-0.06584 ± 0.2948	-0.05836 ± 0.2496	-0.05189 ± 0.2478	-0.02816 ± 0.2224	0.1038	0.2997	0.221	0.3924	0.124	0.01148	0.1395	0.9759	0.394	0.8016	0.9776
Bellenguez_s1_lambda0.00213116638186926	-0.04725 ± 0.2461	-0.04376 ± 0.2427	-0.04946 ± 0.2482	-0.05603 ± 0.2476	-0.04384 ± 0.2454	0.01879 ± 0.1502	-0.02288 ± 0.2324	-0.04998 ± 0.2647	-0.05548 ± 0.237	-0.04976 ± 0.2515	-0.03882 ± 0.2587	-0.06128 ± 0.2496	-0.06207 ± 0.2516	-0.06063 ± 0.248	-0.08033 ± 0.2563	-0.05567 ± 0.2474	-0.146 ± 0.2108	-0.06504 ± 0.2427	-0.07151 ± 0.2919	-0.06193 ± 0.2499	-0.05494 ± 0.2492	-0.03616 ± 0.2259	0.1207	0.2768	0.273	0.2679	0.1998	0.00554	0.1265	0.9834	0.5023	0.6916	0.8223
Bellenguez_s1_lambda0.00182789266494406	0.004618 ± 0.2313	0.005741 ± 0.2265	0.003904 ± 0.2342	0.0006136 ± 0.2319	0.006171 ± 0.231	0.01636 ± 0.1861	0.02547 ± 0.2247	0.001017 ± 0.2249	0.002422 ± 0.2182	0.001696 ± 0.2407	0.005613 ± 0.243	-0.00906 ± 0.2318	-0.01102 ± 0.2359	-0.007444 ± 0.2283	-0.03154 ± 0.241	-0.002444 ± 0.2286	-0.1202 ± 0.2348	-0.01732 ± 0.2309	-0.0249 ± 0.2692	-0.0001693 ± 0.232	-0.01321 ± 0.2272	0.008683 ± 0.1941	0.1693	0.4804	0.2404	0.1036	0.4435	0.07578	0.1783	0.6005	0.7957	0.3579	0.8085
Bellenguez_s1_lambda0.0015677760417869	-0.005398 ± 0.232	-0.003602 ± 0.2267	-0.006542 ± 0.2354	-0.01026 ± 0.2308	-0.003512 ± 0.2325	0.007286 ± 0.1824	0.01601 ± 0.2297	-0.01576 ± 0.2248	-0.007763 ± 0.217	-0.006371 ± 0.2414	-0.008817 ± 0.2468	-0.02044 ± 0.2334	-0.02279 ± 0.2388	-0.01851 ± 0.2287	-0.04294 ± 0.244	-0.01382 ± 0.2297	-0.1383 ± 0.2389	-0.02573 ± 0.2305	-0.03802 ± 0.2682	-0.01174 ± 0.234	-0.02523 ± 0.2292	-0.004476 ± 0.1992	0.1219	0.341	0.2392	0.08084	0.3649	0.05033	0.2086	0.6137	0.7839	0.2166	0.8422
Bellenguez_s1_lambda0.00134467508094969	-0.01087 ± 0.2329	-0.007776 ± 0.2269	-0.01283 ± 0.2367	-0.01733 ± 0.2298	-0.008358 ± 0.2341	0.001143 ± 0.1781	0.008196 ± 0.2334	-0.02236 ± 0.2266	-0.01356 ± 0.2168	-0.01057 ± 0.2422	-0.01562 ± 0.2489	-0.02752 ± 0.2356	-0.03081 ± 0.2418	-0.0248 ± 0.2303	-0.05049 ± 0.2478	-0.02076 ± 0.2315	-0.1491 ± 0.2436	-0.03077 ± 0.2308	-0.04637 ± 0.2701	-0.01899 ± 0.2362	-0.03238 ± 0.2324	-0.01562 ± 0.2046	0.07774	0.1884	0.2424	0.06168	0.2697	0.03464	0.282	0.5823	0.7061	0.1385	0.9491
Bellenguez_s1_lambda0.00115332230186793	-0.01767 ± 0.2345	-0.01358 ± 0.2284	-0.02028 ± 0.2382	-0.025 ± 0.2307	-0.01483 ± 0.2358	-0.003071 ± 0.1814	-0.001562 ± 0.2359	-0.02832 ± 0.2296	-0.02031 ± 0.2177	-0.01695 ± 0.2436	-0.02246 ± 0.2508	-0.03615 ± 0.2385	-0.04042 ± 0.245	-0.03262 ± 0.233	-0.05937 ± 0.2517	-0.02931 ± 0.2341	-0.1578 ± 0.2456	-0.03727 ± 0.2322	-0.05757 ± 0.2749	-0.02836 ± 0.2388	-0.04009 ± 0.2365	-0.02911 ± 0.2071	0.04815	0.1079	0.2321	0.05006	0.193	0.02668	0.3624	0.4962	0.5798	0.1181	0.7536
Bellenguez_s1_lambda0.00098919980806553	-0.02625 ± 0.2362	-0.02128 ± 0.2302	-0.02941 ± 0.2398	-0.034 ± 0.2324	-0.02325 ± 0.2376	-0.009857 ± 0.1855	-0.01245 ± 0.2383	-0.03502 ± 0.2324	-0.02859 ± 0.2187	-0.02515 ± 0.2455	-0.03243 ± 0.2528	-0.04606 ± 0.2413	-0.0511 ± 0.2476	-0.0419 ± 0.2359	-0.06856 ± 0.2551	-0.03944 ± 0.2367	-0.1666 ± 0.244	-0.04536 ± 0.2344	-0.06925 ± 0.2786	-0.03893 ± 0.2413	-0.04914 ± 0.2401	-0.04457 ± 0.2105	0.03202	0.06587	0.2203	0.04648	0.1431	0.02944	0.4258	0.4272	0.4987	0.1017	0.5894
Bellenguez_s1_lambda0.000848432618264704	-0.03527 ± 0.2382	-0.02987 ± 0.2321	-0.0387 ± 0.2419	-0.0437 ± 0.2342	-0.032 ± 0.2396	-0.01886 ± 0.1897	-0.02365 ± 0.2404	-0.04171 ± 0.2344	-0.03716 ± 0.2208	-0.0334 ± 0.2477	-0.04477 ± 0.2542	-0.05601 ± 0.2439	-0.06147 ± 0.2501	-0.05151 ± 0.2385	-0.07777 ± 0.2584	-0.04961 ± 0.2391	-0.1747 ± 0.2454	-0.05474 ± 0.2368	-0.08119 ± 0.2807	-0.04909 ± 0.2435	-0.05847 ± 0.2435	-0.05829 ± 0.2137	0.0237	0.0463	0.208	0.05063	0.106	0.03356	0.4663	0.3465	0.4493	0.07918	0.526
Bellenguez_s1_lambda0.000727697176916371	-0.03576 ± 0.2403	-0.03019 ± 0.2342	-0.0393 ± 0.2441	-0.04485 ± 0.2358	-0.03223 ± 0.242	-0.01693 ± 0.1921	-0.02609 ± 0.2432	-0.04066 ± 0.2368	-0.0371 ± 0.2228	-0.03326 ± 0.25	-0.04854 ± 0.2554	-0.05751 ± 0.2462	-0.06321 ± 0.2524	-0.05281 ± 0.2409	-0.0786 ± 0.261	-0.0513 ± 0.2414	-0.174 ± 0.2501	-0.05598 ± 0.2387	-0.08482 ± 0.2823	-0.05082 ± 0.2455	-0.05929 ± 0.2468	-0.06183 ± 0.2166	0.01844	0.03738	0.194	0.053	0.08035	0.02947	0.5033	0.3164	0.4021	0.0706	0.5285
Bellenguez_s1_lambda0.000624142884057344	-0.03524 ± 0.2422	-0.0298 ± 0.2359	-0.03871 ± 0.2461	-0.04508 ± 0.237	-0.03143 ± 0.2441	-0.01179 ± 0.1921	-0.02773 ± 0.2456	-0.03949 ± 0.2389	-0.03583 ± 0.2249	-0.03226 ± 0.2518	-0.05101 ± 0.2561	-0.0581 ± 0.2486	-0.06408 ± 0.2549	-0.05317 ± 0.2431	-0.07874 ± 0.2635	-0.05203 ± 0.2437	-0.1727 ± 0.2553	-0.05601 ± 0.2402	-0.08683 ± 0.2839	-0.05201 ± 0.2473	-0.05891 ± 0.2505	-0.06397 ± 0.2194	0.0129	0.02965	0.1678	0.04942	0.05882	0.03045	0.5324	0.2315	0.3156	0.06788	0.5169
Bellenguez_s1_lambda0.000535324791790676	-0.03177 ± 0.2439	-0.02658 ± 0.2377	-0.03507 ± 0.2477	-0.0421 ± 0.238	-0.02776 ± 0.246	-0.005429 ± 0.1918	-0.02606 ± 0.2484	-0.03566 ± 0.2406	-0.03183 ± 0.2267	-0.02827 ± 0.2533	-0.04995 ± 0.2571	-0.05541 ± 0.2505	-0.06144 ± 0.257	-0.05044 ± 0.2448	-0.07574 ± 0.2654	-0.04943 ± 0.2456	-0.168 ± 0.259	-0.05292 ± 0.2413	-0.08546 ± 0.2856	-0.04981 ± 0.2486	-0.05542 ± 0.2538	-0.06221 ± 0.2216	0.01022	0.02719	0.1455	0.04876	0.04702	0.02181	0.5714	0.2046	0.2632	0.06362	0.5128
Bellenguez_s1_lambda0.000459145878332887	-0.02444 ± 0.2452	-0.01953 ± 0.2388	-0.02756 ± 0.2492	-0.03511 ± 0.2388	-0.0203 ± 0.2476	0.004071 ± 0.1927	-0.02111 ± 0.2504	-0.02878 ± 0.2423	-0.02374 ± 0.2285	-0.02045 ± 0.2544	-0.04475 ± 0.2576	-0.04886 ± 0.2521	-0.05487 ± 0.2587	-0.04391 ± 0.2464	-0.06887 ± 0.2671	-0.04297 ± 0.2472	-0.1589 ± 0.2612	-0.04617 ± 0.2423	-0.08091 ± 0.2865	-0.04366 ± 0.2498	-0.04808 ± 0.2567	-0.05621 ± 0.2221	0.008073	0.02562	0.1234	0.04485	0.03826	0.02181	0.6147	0.1832	0.2049	0.061	0.5119
Bellenguez_s1_lambda0.000393807536701031	-0.01915 ± 0.2466	-0.01457 ± 0.24	-0.02207 ± 0.2507	-0.03027 ± 0.2399	-0.01484 ± 0.2491	0.013 ± 0.1946	-0.01788 ± 0.2525	-0.02419 ± 0.244	-0.01774 ± 0.2306	-0.01475 ± 0.2554	-0.04153 ± 0.258	-0.04423 ± 0.2537	-0.05012 ± 0.2603	-0.03937 ± 0.2479	-0.06376 ± 0.2687	-0.03848 ± 0.2488	-0.1532 ± 0.2622	-0.0415 ± 0.2432	-0.07877 ± 0.2877	-0.03922 ± 0.251	-0.04276 ± 0.2595	-0.05184 ± 0.2222	0.006812	0.02541	0.1059	0.04497	0.03207	0.02036	0.6519	0.1552	0.1729	0.05781	0.5581
Kunkle_s0.001_lambda0.0754941990874867	-0.03053 ± 0.004139	-0.03058 ± 0.004466	-0.03049 ± 0.003917	-0.03027 ± 0.003875	-0.03062 ± 0.004233	-0.03179 ± 0.003299	-0.02997 ± 0.00572	-0.0308 ± 0.003526	-0.03064 ± 0.003989	-0.03045 ± 0.003931	-0.03068 ± 0.004078	-0.03031 ± 0.003852	-0.03027 ± 0.004063	-0.03034 ± 0.003669	-0.0302 ± 0.003928	-0.03034 ± 0.003829	-0.03062 ± 0.004262	-0.03026 ± 0.003681	-0.03039 ± 0.004187	-0.0302 ± 0.003727	-0.03044 ± 0.004053	-0.03081 ± 0.00398	0.1503	0.2139	0.3819	0.8874	0.05843	0.4981	0.9866	0.6124	0.06117	0.78	0.5733
Kunkle_s0.001_lambda0.0647510649247417	-0.0352 ± 0.004448	-0.03522 ± 0.004788	-0.03519 ± 0.004217	-0.03497 ± 0.004193	-0.03529 ± 0.00454	-0.03664 ± 0.003265	-0.0346 ± 0.0062	-0.03551 ± 0.003775	-0.0353 ± 0.0043	-0.03513 ± 0.004198	-0.03537 ± 0.004398	-0.03495 ± 0.004132	-0.03492 ± 0.004369	-0.03498 ± 0.003925	-0.03484 ± 0.004191	-0.03499 ± 0.004113	-0.03517 ± 0.004654	-0.03489 ± 0.003909	-0.03502 ± 0.004472	-0.03482 ± 0.003996	-0.03515 ± 0.004371	-0.03543 ± 0.004227	0.1143	0.2117	0.2956	0.8911	0.06056	0.4342	0.921	0.5863	0.04853	0.6807	0.6832
Kunkle_s0.001_lambda0.0555367228153437	-0.03776 ± 0.004611	-0.03778 ± 0.00496	-0.03775 ± 0.004374	-0.0375 ± 0.004391	-0.03786 ± 0.004689	-0.03921 ± 0.003166	-0.03712 ± 0.006369	-0.03802 ± 0.003981	-0.03786 ± 0.004447	-0.03769 ± 0.00438	-0.03799 ± 0.004543	-0.03752 ± 0.004317	-0.03748 ± 0.004573	-0.03756 ± 0.004093	-0.0374 ± 0.004369	-0.03756 ± 0.0043	-0.0379 ± 0.004838	-0.03748 ± 0.004108	-0.0377 ± 0.004651	-0.03737 ± 0.004182	-0.03771 ± 0.004553	-0.03806 ± 0.004357	0.1504	0.2726	0.3174	0.9773	0.07642	0.5407	0.9298	0.8024	0.05379	0.7398	0.6287
Kunkle_s0.001_lambda0.0476336193798996	-0.03845 ± 0.004668	-0.03845 ± 0.005018	-0.03845 ± 0.004431	-0.03822 ± 0.004419	-0.03854 ± 0.004758	-0.04 ± 0.003402	-0.03779 ± 0.006494	-0.03878 ± 0.003992	-0.03853 ± 0.004511	-0.0384 ± 0.004421	-0.03864 ± 0.004572	-0.03821 ± 0.004345	-0.03817 ± 0.004601	-0.03825 ± 0.004123	-0.03808 ± 0.004402	-0.03825 ± 0.004328	-0.03845 ± 0.004896	-0.03816 ± 0.004112	-0.03828 ± 0.004764	-0.03807 ± 0.004198	-0.03839 ± 0.004597	-0.03876 ± 0.004432	0.1722	0.3345	0.3124	0.9142	0.09852	0.4428	0.9383	0.6181	0.07849	0.7217	0.5418
Kunkle_s0.001_lambda0.0408551599771796	-0.03842 ± 0.004667	-0.03842 ± 0.005002	-0.03842 ± 0.004441	-0.0382 ± 0.004418	-0.03851 ± 0.004758	-0.03986 ± 0.003378	-0.03777 ± 0.006461	-0.03871 ± 0.004013	-0.03851 ± 0.004512	-0.03837 ± 0.004439	-0.03861 ± 0.004536	-0.03819 ± 0.004347	-0.03815 ± 0.004604	-0.03823 ± 0.004123	-0.03804 ± 0.004411	-0.03824 ± 0.004327	-0.03845 ± 0.004896	-0.03813 ± 0.00411	-0.03826 ± 0.004699	-0.03805 ± 0.004206	-0.03838 ± 0.004604	-0.03876 ± 0.004403	0.1944	0.3472	0.346	0.8714	0.123	0.4903	0.9745	0.6767	0.08562	0.693	0.5258
Kunkle_s0.001_lambda0.0350413031487018	-0.04114 ± 0.004952	-0.04114 ± 0.005314	-0.04113 ± 0.004707	-0.0409 ± 0.004686	-0.04123 ± 0.005049	-0.04257 ± 0.00358	-0.04045 ± 0.00688	-0.04142 ± 0.004239	-0.04125 ± 0.004789	-0.04106 ± 0.004695	-0.04138 ± 0.004838	-0.04088 ± 0.004619	-0.04082 ± 0.004881	-0.04092 ± 0.004391	-0.04074 ± 0.004662	-0.04092 ± 0.004606	-0.04117 ± 0.005226	-0.04079 ± 0.004372	-0.04103 ± 0.004941	-0.04072 ± 0.00447	-0.0411 ± 0.004889	-0.0414 ± 0.004743	0.1459	0.2816	0.3083	0.8521	0.08766	0.5756	0.9905	0.779	0.05417	0.6582	0.6852
Kunkle_s0.001_lambda0.0300547819919217	-0.04576 ± 0.008007	-0.04547 ± 0.008453	-0.04595 ± 0.007704	-0.04583 ± 0.00751	-0.04573 ± 0.008192	-0.04871 ± 0.006496	-0.04538 ± 0.01017	-0.04598 ± 0.007375	-0.04605 ± 0.007889	-0.0454 ± 0.007735	-0.04617 ± 0.007657	-0.04554 ± 0.007624	-0.04559 ± 0.007763	-0.0455 ± 0.007506	-0.04554 ± 0.007596	-0.04554 ± 0.007632	-0.0469 ± 0.007457	-0.04513 ± 0.007503	-0.04652 ± 0.007971	-0.04523 ± 0.00749	-0.046 ± 0.007785	-0.04624 ± 0.007926	0.4241	0.9508	0.2763	0.6932	0.4773	0.5758	0.3052	0.6497	0.09058	0.1905	0.7399
Kunkle_s0.001_lambda0.0257778632475147	-0.04645 ± 0.03004	-0.04505 ± 0.03084	-0.04734 ± 0.02949	-0.04761 ± 0.02863	-0.046 ± 0.03056	-0.05229 ± 0.02539	-0.04865 ± 0.03152	-0.04656 ± 0.03094	-0.04772 ± 0.03005	-0.04463 ± 0.02988	-0.04713 ± 0.02905	-0.04662 ± 0.02964	-0.04687 ± 0.02931	-0.04641 ± 0.02992	-0.04768 ± 0.02996	-0.04631 ± 0.02954	-0.05314 ± 0.02479	-0.04407 ± 0.03093	-0.05153 ± 0.0262	-0.046 ± 0.02953	-0.04795 ± 0.02977	-0.0477 ± 0.02781	0.7074	0.6013	0.3691	0.6085	0.5092	0.8254	0.02658	0.4183	0.1067	0.0337	0.9786
Kunkle_s0.001_lambda0.0221095675818303	-0.04182 ± 0.05116	-0.03962 ± 0.05197	-0.04322 ± 0.05059	-0.04307 ± 0.0492	-0.04134 ± 0.05189	-0.04714 ± 0.04416	-0.04698 ± 0.05432	-0.04269 ± 0.05352	-0.04424 ± 0.05133	-0.03849 ± 0.05044	-0.04217 ± 0.04954	-0.04259 ± 0.05108	-0.04275 ± 0.0503	-0.04246 ± 0.05171	-0.04541 ± 0.05194	-0.04176 ± 0.05079	-0.05314 ± 0.04385	-0.0373 ± 0.05176	-0.05174 ± 0.04554	-0.04207 ± 0.0512	-0.04446 ± 0.05161	-0.04402 ± 0.04742	0.9975	0.4684	0.5797	0.3471	0.6478	0.9379	0.02699	0.319	0.1783	0.02284	0.9187
Kunkle_s0.001_lambda0.0189632854345541	-0.04417 ± 0.06152	-0.04183 ± 0.0621	-0.04565 ± 0.06111	-0.04525 ± 0.05914	-0.04374 ± 0.06242	-0.04779 ± 0.05592	-0.05099 ± 0.06637	-0.04529 ± 0.06481	-0.04701 ± 0.06207	-0.04031 ± 0.06011	-0.04392 ± 0.05924	-0.04521 ± 0.06142	-0.04517 ± 0.06027	-0.04525 ± 0.06235	-0.04902 ± 0.06251	-0.04409 ± 0.06105	-0.05748 ± 0.05418	-0.03851 ± 0.06138	-0.05597 ± 0.05602	-0.04482 ± 0.06158	-0.04733 ± 0.0622	-0.04698 ± 0.05794	0.9758	0.594	0.7295	0.3501	0.6814	0.938	0.0184	0.2496	0.2069	0.02978	0.9086
Kunkle_s0.001_lambda0.0162647321410255	-0.04821 ± 0.07012	-0.04606 ± 0.07039	-0.04958 ± 0.06992	-0.05 ± 0.06641	-0.04752 ± 0.0715	-0.05179 ± 0.07264	-0.05399 ± 0.07603	-0.04734 ± 0.07876	-0.0507 ± 0.07042	-0.04606 ± 0.06819	-0.04437 ± 0.06673	-0.05046 ± 0.06921	-0.04975 ± 0.06731	-0.05105 ± 0.07072	-0.05484 ± 0.07012	-0.04918 ± 0.06888	-0.06231 ± 0.06476	-0.04345 ± 0.06853	-0.06022 ± 0.0651	-0.05016 ± 0.06848	-0.05273 ± 0.07148	-0.05275 ± 0.0665	0.4553	0.4389	0.6678	0.2529	0.7444	0.8357	0.1272	0.3866	0.563	0.04927	0.5555
Kunkle_s0.001_lambda0.013950194049037	-0.05304 ± 0.08099	-0.05114 ± 0.08089	-0.05425 ± 0.08103	-0.05485 ± 0.07641	-0.05234 ± 0.08269	-0.05657 ± 0.08989	-0.05621 ± 0.0874	-0.04932 ± 0.09336	-0.05537 ± 0.08153	-0.05263 ± 0.07878	-0.04653 ± 0.07505	-0.0559 ± 0.08006	-0.0546 ± 0.07832	-0.05697 ± 0.08144	-0.06129 ± 0.08078	-0.05431 ± 0.07978	-0.07055 ± 0.07488	-0.04902 ± 0.07884	-0.06423 ± 0.07817	-0.05558 ± 0.07857	-0.05825 ± 0.08368	-0.05768 ± 0.07699	0.3875	0.5377	0.4736	0.2288	0.6687	0.9071	0.3693	0.3474	0.6351	0.106	0.4208
Kunkle_s0.001_lambda0.0119650242204062	-0.06255 ± 0.09237	-0.05887 ± 0.09274	-0.06489 ± 0.09206	-0.06302 ± 0.08767	-0.06237 ± 0.09413	-0.06436 ± 0.1021	-0.06071 ± 0.1002	-0.06047 ± 0.1017	-0.06546 ± 0.09262	-0.0636 ± 0.09077	-0.05244 ± 0.085	-0.06462 ± 0.09185	-0.0637 ± 0.0904	-0.06537 ± 0.09302	-0.07066 ± 0.09392	-0.06284 ± 0.09116	-0.07731 ± 0.09	-0.05799 ± 0.09135	-0.07515 ± 0.09286	-0.06362 ± 0.08971	-0.0676 ± 0.09537	-0.06757 ± 0.09053	0.6174	0.4694	0.89	0.1466	0.8404	0.8968	0.6921	0.3804	0.3988	0.2983	0.3284
Kunkle_s0.001_lambda0.0102623522003831	-0.06071 ± 0.1162	-0.05635 ± 0.1189	-0.06349 ± 0.1143	-0.06385 ± 0.1142	-0.0595 ± 0.1169	-0.05179 ± 0.1061	-0.06279 ± 0.1203	-0.05175 ± 0.113	-0.05993 ± 0.1148	-0.06641 ± 0.1175	-0.04494 ± 0.1123	-0.06392 ± 0.1158	-0.06409 ± 0.1138	-0.06379 ± 0.1174	-0.07263 ± 0.1215	-0.06136 ± 0.1139	-0.06466 ± 0.1174	-0.06148 ± 0.1132	-0.08191 ± 0.1136	-0.06105 ± 0.1134	-0.0669 ± 0.1199	-0.06814 ± 0.1255	0.5858	0.2872	0.919	0.1474	0.9017	0.7459	0.8025	0.1814	0.8051	0.8654	0.1718
Kunkle_s0.001_lambda0.0088019773921638	-0.05158 ± 0.1717	-0.04054 ± 0.1762	-0.05861 ± 0.1685	-0.06229 ± 0.1714	-0.04743 ± 0.1717	-0.02929 ± 0.1429	-0.05729 ± 0.1722	-0.02956 ± 0.1733	-0.04688 ± 0.1696	-0.06082 ± 0.1738	-0.03798 ± 0.1694	-0.0546 ± 0.17	-0.05751 ± 0.1719	-0.0522 ± 0.1684	-0.06607 ± 0.1726	-0.05122 ± 0.1691	-0.06645 ± 0.1909	-0.05265 ± 0.1642	-0.08462 ± 0.162	-0.05095 ± 0.1688	-0.05516 ± 0.1705	-0.06846 ± 0.2078	0.8711	0.09764	0.2532	0.596	0.9695	0.7459	0.445	0.07433	0.7803	0.5416	0.4062
Kunkle_s0.001_lambda0.00754941990874866	-0.03036 ± 0.2222	-0.01407 ± 0.2227	-0.04072 ± 0.2213	-0.04562 ± 0.2164	-0.02444 ± 0.2242	0.02886 ± 0.1837	-0.02675 ± 0.2359	0.012 ± 0.2367	-0.0248 ± 0.2193	-0.04249 ± 0.2216	-0.02799 ± 0.2149	-0.03544 ± 0.2234	-0.04188 ± 0.225	-0.03013 ± 0.2219	-0.05042 ± 0.2204	-0.03103 ± 0.2241	-0.06652 ± 0.2462	-0.03535 ± 0.2147	-0.07054 ± 0.2121	-0.02965 ± 0.2248	-0.03456 ± 0.2193	-0.07033 ± 0.2772	0.8435	0.05334	0.1743	0.8541	0.7732	0.3183	0.8808	0.05018	0.7646	0.5552	0.4836
Kunkle_s0.001_lambda0.00647510649247417	-0.0536 ± 0.2611	-0.0336 ± 0.2593	-0.06633 ± 0.2615	-0.06593 ± 0.2523	-0.04882 ± 0.2643	0.04529 ± 0.224	-0.04288 ± 0.278	0.01341 ± 0.2893	-0.04593 ± 0.258	-0.06838 ± 0.2584	-0.06739 ± 0.2497	-0.06122 ± 0.2619	-0.07013 ± 0.2603	-0.05386 ± 0.2629	-0.07115 ± 0.2584	-0.05829 ± 0.2628	-0.1167 ± 0.2727	-0.06334 ± 0.2543	-0.1001 ± 0.2426	-0.05257 ± 0.2655	-0.06169 ± 0.2566	-0.09983 ± 0.3021	0.641	0.01679	0.1706	0.784	0.6162	0.1052	0.7143	0.01292	0.7094	0.6898	0.8783
Kunkle_s0.001_lambda0.00555367228153437	-0.0844 ± 0.2881	-0.06602 ± 0.2875	-0.09609 ± 0.2879	-0.09571 ± 0.2815	-0.08001 ± 0.2905	0.05093 ± 0.2282	-0.06734 ± 0.3095	0.007559 ± 0.3069	-0.078 ± 0.284	-0.09994 ± 0.2853	-0.1106 ± 0.2772	-0.09206 ± 0.2887	-0.1038 ± 0.2863	-0.08241 ± 0.2903	-0.09742 ± 0.2853	-0.09049 ± 0.2897	-0.1562 ± 0.3041	-0.09682 ± 0.278	-0.1344 ± 0.2577	-0.07946 ± 0.2913	-0.09657 ± 0.2901	-0.1319 ± 0.3115	0.6576	0.0266	0.196	0.9637	0.5819	0.07162	0.5236	0.003941	0.918	0.7767	0.9217
Kunkle_s0.001_lambda0.00476336193798996	-0.094 ± 0.3046	-0.07776 ± 0.3043	-0.1043 ± 0.3043	-0.1071 ± 0.2972	-0.08894 ± 0.3073	0.04179 ± 0.2093	-0.08649 ± 0.3308	0.01232 ± 0.3033	-0.08629 ± 0.3035	-0.109 ± 0.3019	-0.1245 ± 0.2902	-0.09916 ± 0.3062	-0.1121 ± 0.3045	-0.0885 ± 0.3071	-0.1039 ± 0.3009	-0.09775 ± 0.3077	-0.1665 ± 0.3151	-0.1073 ± 0.2946	-0.1539 ± 0.2741	-0.08416 ± 0.305	-0.1049 ± 0.315	-0.1269 ± 0.3244	0.7423	0.05983	0.2372	0.8427	0.5839	0.01538	0.7758	0.0007399	0.958	0.8109	0.6981
Kunkle_s0.001_lambda0.00408551599771796	-0.0626 ± 0.3227	-0.04848 ± 0.3278	-0.07158 ± 0.3191	-0.07706 ± 0.3134	-0.05699 ± 0.3261	0.08286 ± 0.2176	-0.06875 ± 0.3611	0.05505 ± 0.3257	-0.05812 ± 0.3199	-0.07574 ± 0.317	-0.08549 ± 0.3124	-0.06243 ± 0.3256	-0.07644 ± 0.3249	-0.05087 ± 0.3258	-0.07492 ± 0.3152	-0.05875 ± 0.3285	-0.1072 ± 0.3002	-0.07703 ± 0.3157	-0.1374 ± 0.3063	-0.04401 ± 0.3231	-0.0694 ± 0.3343	-0.07795 ± 0.3489	0.8123	0.2282	0.1672	0.792	0.9515	0.02758	0.8104	0.0006812	0.4667	0.7291	0.6878
Kunkle_s0.001_lambda0.00350413031487018	-0.04067 ± 0.3481	-0.02649 ± 0.3537	-0.04969 ± 0.3443	-0.05576 ± 0.3381	-0.03482 ± 0.3518	0.1172 ± 0.238	-0.05073 ± 0.3961	0.08636 ± 0.355	-0.03971 ± 0.3408	-0.05385 ± 0.3411	-0.0553 ± 0.3459	-0.0363 ± 0.3511	-0.05277 ± 0.3499	-0.02272 ± 0.3514	-0.05445 ± 0.3335	-0.03096 ± 0.3559	-0.05986 ± 0.3218	-0.05809 ± 0.3429	-0.1168 ± 0.336	-0.01634 ± 0.3502	-0.0418 ± 0.3558	-0.05243 ± 0.3705	0.5251	0.4576	0.1257	0.7813	0.6334	0.05348	0.7459	0.0009647	0.2345	0.5929	0.8154
Kunkle_s0.001_lambda0.00300547819919217	-0.00743 ± 0.3693	0.00711 ± 0.372	-0.01668 ± 0.3673	-0.02448 ± 0.3623	-0.0008194 ± 0.3718	0.1271 ± 0.2726	-0.02304 ± 0.4146	0.1222 ± 0.3778	-0.01068 ± 0.3608	-0.01918 ± 0.3627	-0.00957 ± 0.3718	0.001105 ± 0.3709	-0.01775 ± 0.3698	0.01665 ± 0.3711	-0.02134 ± 0.3493	0.007711 ± 0.3768	-0.01752 ± 0.3476	-0.02575 ± 0.3647	-0.08309 ± 0.3592	0.02177 ± 0.3721	-0.002037 ± 0.371	-0.01732 ± 0.3827	0.3313	0.6161	0.07785	0.6855	0.4304	0.1655	0.6135	0.00313	0.1266	0.4602	0.942
Kunkle_s0.001_lambda0.00257778632475147	0.02026 ± 0.3833	0.04087 ± 0.3848	0.007153 ± 0.3817	0.001682 ± 0.3772	0.02747 ± 0.3853	0.1289 ± 0.3016	0.001473 ± 0.4271	0.1541 ± 0.3914	0.01491 ± 0.3728	0.007509 ± 0.3758	0.0312 ± 0.3944	0.03031 ± 0.3809	0.008175 ± 0.3818	0.04856 ± 0.3791	0.01058 ± 0.3605	0.03612 ± 0.3865	0.007586 ± 0.3442	0.0003879 ± 0.3802	-0.05959 ± 0.3741	0.0505 ± 0.3836	0.03053 ± 0.3746	0.01483 ± 0.3942	0.2628	0.4531	0.03055	0.4659	0.435	0.3183	0.5645	0.004547	0.1039	0.3265	0.9623
Kunkle_s0.001_lambda0.00221095675818303	-0.03309 ± 0.3146	-0.03961 ± 0.3157	-0.02895 ± 0.3139	-0.05658 ± 0.3139	-0.02399 ± 0.3144	0.01857 ± 0.2137	-0.06733 ± 0.3672	0.07149 ± 0.3312	-0.02461 ± 0.301	-0.04217 ± 0.3143	-0.04571 ± 0.3001	-0.03128 ± 0.3039	-0.04193 ± 0.3112	-0.0225 ± 0.2975	-0.02616 ± 0.2914	-0.03279 ± 0.3075	-0.1184 ± 0.3111	-0.04729 ± 0.3001	-0.04154 ± 0.3004	-0.02252 ± 0.2939	-0.0309 ± 0.3209	-0.03087 ± 0.3091	0.7978	0.7615	0.8204	0.1124	0.5315	0.1862	0.1843	0.09139	0.8255	0.7521	0.8313
Kunkle_s0.001_lambda0.00189632854345541	-0.05055 ± 0.3182	-0.05583 ± 0.318	-0.04719 ± 0.3182	-0.07243 ± 0.3171	-0.04206 ± 0.3182	0.007143 ± 0.2187	-0.08606 ± 0.3734	0.05519 ± 0.3333	-0.04115 ± 0.3023	-0.06177 ± 0.3189	-0.05794 ± 0.3038	-0.047 ± 0.3071	-0.05864 ± 0.3144	-0.03741 ± 0.3006	-0.03987 ± 0.2962	-0.0491 ± 0.3102	-0.1197 ± 0.3016	-0.06378 ± 0.3067	-0.05832 ± 0.3141	-0.03866 ± 0.2955	-0.04554 ± 0.3241	-0.05102 ± 0.3079	0.6811	0.8031	0.6348	0.09334	0.6206	0.1578	0.1753	0.09139	0.7856	0.5802	0.9929
Kunkle_s0.001_lambda0.00162647321410255	-0.05288 ± 0.3209	-0.05734 ± 0.3208	-0.05004 ± 0.3209	-0.07248 ± 0.32	-0.04528 ± 0.321	0.006357 ± 0.2112	-0.08869 ± 0.3774	0.0508 ± 0.3381	-0.04216 ± 0.3045	-0.06527 ± 0.3219	-0.05887 ± 0.3061	-0.04788 ± 0.3112	-0.05949 ± 0.3185	-0.0383 ± 0.3048	-0.03876 ± 0.3023	-0.05056 ± 0.3138	-0.1004 ± 0.2964	-0.06486 ± 0.3146	-0.05761 ± 0.3263	-0.03999 ± 0.2985	-0.04618 ± 0.3277	-0.05735 ± 0.3081	0.5669	0.7676	0.5263	0.09317	0.752	0.2183	0.1847	0.1216	0.785	0.4822	0.9025
Kunkle_s0.001_lambda0.0013950194049037	-0.05724 ± 0.3236	-0.06167 ± 0.3247	-0.05442 ± 0.3229	-0.07407 ± 0.3217	-0.05071 ± 0.3241	0.004357 ± 0.2106	-0.09149 ± 0.3812	0.04361 ± 0.3382	-0.045 ± 0.3069	-0.07052 ± 0.3245	-0.06463 ± 0.3102	-0.05154 ± 0.3158	-0.06387 ± 0.3227	-0.04138 ± 0.3097	-0.03974 ± 0.309	-0.05502 ± 0.3177	-0.08983 ± 0.2962	-0.06821 ± 0.3216	-0.06128 ± 0.3383	-0.04368 ± 0.3025	-0.05012 ± 0.3312	-0.06627 ± 0.3111	0.4931	0.7631	0.445	0.08109	0.8505	0.2281	0.2094	0.1777	0.7914	0.4141	0.9025
Kunkle_s0.001_lambda0.00119650242204062	-0.08002 ± 0.3268	-0.08454 ± 0.3282	-0.07715 ± 0.3259	-0.09479 ± 0.3244	-0.0743 ± 0.3275	-0.0235 ± 0.2118	-0.1127 ± 0.3846	0.01907 ± 0.336	-0.06707 ± 0.3105	-0.0937 ± 0.3277	-0.08803 ± 0.3152	-0.07418 ± 0.32	-0.08692 ± 0.3263	-0.06368 ± 0.3144	-0.06082 ± 0.3148	-0.07811 ± 0.3214	-0.09952 ± 0.2972	-0.09087 ± 0.3277	-0.08457 ± 0.3447	-0.06581 ± 0.3065	-0.07317 ± 0.335	-0.0979 ± 0.3099	0.493	0.7801	0.4212	0.0895	0.8702	0.2383	0.2363	0.2087	0.7924	0.4246	0.7701
Kunkle_s0.001_lambda0.00102623522003831	-0.1007 ± 0.3307	-0.1056 ± 0.3327	-0.09752 ± 0.3293	-0.1142 ± 0.3278	-0.09542 ± 0.3316	-0.05036 ± 0.2143	-0.133 ± 0.3905	6.78e-05 ± 0.3358	-0.08711 ± 0.3143	-0.1153 ± 0.3311	-0.1075 ± 0.3206	-0.09434 ± 0.3246	-0.1073 ± 0.3302	-0.08365 ± 0.3194	-0.07906 ± 0.3213	-0.09883 ± 0.3254	-0.1058 ± 0.2965	-0.1109 ± 0.3333	-0.1068 ± 0.3494	-0.08512 ± 0.3111	-0.09425 ± 0.3392	-0.1271 ± 0.3115	0.4798	0.7709	0.4117	0.08352	0.889	0.4601	0.2521	0.1928	0.7604	0.4296	0.6552
Kunkle_s0.001_lambda0.00088019773921638	-0.1086 ± 0.3346	-0.1145 ± 0.3369	-0.1048 ± 0.3331	-0.1214 ± 0.3317	-0.1036 ± 0.3356	-0.05779 ± 0.2165	-0.1416 ± 0.396	-0.008373 ± 0.3367	-0.0947 ± 0.3183	-0.1237 ± 0.3349	-0.1134 ± 0.3249	-0.1013 ± 0.3286	-0.1147 ± 0.3338	-0.09023 ± 0.3238	-0.08477 ± 0.326	-0.1062 ± 0.3292	-0.1024 ± 0.2938	-0.1178 ± 0.3378	-0.1157 ± 0.3537	-0.09136 ± 0.3152	-0.102 ± 0.3431	-0.1397 ± 0.3141	0.4574	0.7345	0.4025	0.08598	0.9318	0.6133	0.247	0.1954	0.7149	0.4313	0.5616
Kunkle_s0.01_lambda0.0754941990874867	-0.03057 ± 0.004145	-0.03062 ± 0.004476	-0.03054 ± 0.003919	-0.03032 ± 0.003889	-0.03067 ± 0.004236	-0.03179 ± 0.003299	-0.03001 ± 0.005717	-0.03083 ± 0.003557	-0.03069 ± 0.003993	-0.0305 ± 0.00394	-0.03072 ± 0.004074	-0.03035 ± 0.00386	-0.03031 ± 0.004067	-0.03038 ± 0.00368	-0.03025 ± 0.003934	-0.03038 ± 0.003838	-0.03066 ± 0.004261	-0.03031 ± 0.003702	-0.03039 ± 0.004187	-0.03024 ± 0.003736	-0.03049 ± 0.004053	-0.03084 ± 0.004001	0.1429	0.2089	0.3721	0.8775	0.05407	0.5062	0.9679	0.5745	0.05161	0.7554	0.5847
Kunkle_s0.01_lambda0.0647510649247417	-0.03576 ± 0.004491	-0.03579 ± 0.004838	-0.03573 ± 0.004255	-0.03549 ± 0.004254	-0.03586 ± 0.004575	-0.03714 ± 0.003248	-0.03512 ± 0.006237	-0.03602 ± 0.003877	-0.03584 ± 0.004326	-0.0357 ± 0.004278	-0.03597 ± 0.004349	-0.03551 ± 0.004179	-0.03546 ± 0.004421	-0.03556 ± 0.003967	-0.03539 ± 0.004239	-0.03555 ± 0.00416	-0.03593 ± 0.004705	-0.03544 ± 0.003997	-0.03562 ± 0.004565	-0.03539 ± 0.004038	-0.03568 ± 0.0044	-0.03606 ± 0.00425	0.1447	0.2179	0.3636	0.9698	0.06536	0.5238	0.9435	0.6808	0.074	0.8229	0.5981
Kunkle_s0.01_lambda0.0555367228153437	-0.03832 ± 0.004673	-0.0383 ± 0.00501	-0.03832 ± 0.004445	-0.03807 ± 0.004423	-0.03841 ± 0.004763	-0.03979 ± 0.003447	-0.03762 ± 0.006473	-0.03864 ± 0.004075	-0.0384 ± 0.004518	-0.03827 ± 0.004421	-0.0385 ± 0.004584	-0.0381 ± 0.004339	-0.03805 ± 0.004585	-0.03814 ± 0.004124	-0.03797 ± 0.004399	-0.03814 ± 0.00432	-0.03845 ± 0.004896	-0.03805 ± 0.004111	-0.03817 ± 0.004701	-0.03795 ± 0.004193	-0.03829 ± 0.004585	-0.0386 ± 0.004495	0.2089	0.3817	0.3558	0.9656	0.1066	0.5068	0.8198	0.6357	0.08519	0.6959	0.5903
Kunkle_s0.01_lambda0.0476336193798996	-0.03843 ± 0.004675	-0.03843 ± 0.00502	-0.03842 ± 0.004442	-0.0382 ± 0.004421	-0.03851 ± 0.004767	-0.03986 ± 0.003378	-0.03779 ± 0.006494	-0.03876 ± 0.004006	-0.0385 ± 0.004522	-0.03837 ± 0.004429	-0.03862 ± 0.004578	-0.03819 ± 0.004344	-0.03815 ± 0.004597	-0.03823 ± 0.004124	-0.03806 ± 0.004396	-0.03823 ± 0.004328	-0.03845 ± 0.004896	-0.03813 ± 0.004111	-0.03823 ± 0.004723	-0.03806 ± 0.004204	-0.03837 ± 0.004592	-0.03876 ± 0.004414	0.1854	0.3363	0.335	0.9032	0.1104	0.4903	0.9935	0.5864	0.09238	0.7176	0.5325
Kunkle_s0.01_lambda0.0408551599771796	-0.03871 ± 0.004667	-0.03872 ± 0.005013	-0.0387 ± 0.004433	-0.03843 ± 0.004431	-0.03882 ± 0.004751	-0.04007 ± 0.003327	-0.03804 ± 0.006464	-0.03898 ± 0.004094	-0.03878 ± 0.004525	-0.03866 ± 0.004419	-0.03894 ± 0.004539	-0.03848 ± 0.004344	-0.03844 ± 0.004605	-0.03851 ± 0.004116	-0.03835 ± 0.004391	-0.03852 ± 0.004329	-0.03886 ± 0.004897	-0.03841 ± 0.004129	-0.0386 ± 0.004695	-0.03833 ± 0.004201	-0.03867 ± 0.004585	-0.039 ± 0.004458	0.1627	0.3057	0.3175	0.9751	0.0766	0.5583	0.9373	0.7117	0.07521	0.7545	0.5946
Kunkle_s0.01_lambda0.0350413031487018	-0.04434 ± 0.005332	-0.04431 ± 0.005723	-0.04436 ± 0.005068	-0.04408 ± 0.005057	-0.04444 ± 0.005432	-0.04607 ± 0.003972	-0.04356 ± 0.007386	-0.04471 ± 0.004596	-0.04443 ± 0.005145	-0.04427 ± 0.00505	-0.04462 ± 0.005254	-0.04407 ± 0.004984	-0.04404 ± 0.005276	-0.0441 ± 0.00473	-0.04395 ± 0.005013	-0.0441 ± 0.004975	-0.04445 ± 0.005679	-0.04399 ± 0.004723	-0.04426 ± 0.00538	-0.04389 ± 0.004822	-0.0443 ± 0.005266	-0.04465 ± 0.005106	0.151	0.3938	0.2374	0.9144	0.0844	0.4577	0.9026	0.7646	0.06347	0.7024	0.6825
Kunkle_s0.01_lambda0.0300547819919217	-0.04893 ± 0.008382	-0.04859 ± 0.008844	-0.04914 ± 0.008067	-0.04903 ± 0.007848	-0.04889 ± 0.008579	-0.05193 ± 0.006943	-0.04847 ± 0.01071	-0.0492 ± 0.007591	-0.04921 ± 0.008261	-0.04858 ± 0.008107	-0.04933 ± 0.007949	-0.04869 ± 0.007971	-0.04873 ± 0.008101	-0.04866 ± 0.007862	-0.04868 ± 0.007957	-0.04869 ± 0.007975	-0.05007 ± 0.007974	-0.04826 ± 0.00782	-0.04971 ± 0.008433	-0.04836 ± 0.007802	-0.04918 ± 0.008156	-0.04941 ± 0.008462	0.4137	0.9343	0.2573	0.6834	0.4745	0.6211	0.3444	0.6716	0.09662	0.2158	0.6941
Kunkle_s0.01_lambda0.0257778632475147	-0.04916 ± 0.03063	-0.04772 ± 0.03144	-0.05008 ± 0.03007	-0.05037 ± 0.02918	-0.0487 ± 0.03117	-0.05543 ± 0.02616	-0.05135 ± 0.03216	-0.04936 ± 0.03149	-0.05045 ± 0.03064	-0.04733 ± 0.03046	-0.0498 ± 0.02963	-0.04933 ± 0.03021	-0.04959 ± 0.02986	-0.04912 ± 0.0305	-0.05041 ± 0.03055	-0.04902 ± 0.03011	-0.05603 ± 0.02537	-0.04674 ± 0.0315	-0.05433 ± 0.02683	-0.04869 ± 0.03008	-0.05071 ± 0.03036	-0.05046 ± 0.02844	0.7	0.5819	0.3541	0.6522	0.5294	0.7555	0.02874	0.4249	0.1031	0.03425	0.944
Kunkle_s0.01_lambda0.0221095675818303	-0.04445 ± 0.05158	-0.04222 ± 0.05237	-0.04586 ± 0.05101	-0.04569 ± 0.04958	-0.04396 ± 0.05232	-0.04993 ± 0.04456	-0.04961 ± 0.05482	-0.04546 ± 0.05389	-0.0469 ± 0.05177	-0.04106 ± 0.05086	-0.0448 ± 0.04983	-0.04521 ± 0.05152	-0.04536 ± 0.05073	-0.04508 ± 0.05216	-0.04804 ± 0.05241	-0.04437 ± 0.05122	-0.05583 ± 0.04435	-0.03987 ± 0.05219	-0.05448 ± 0.04601	-0.04465 ± 0.05164	-0.04713 ± 0.05204	-0.0467 ± 0.04794	0.9889	0.4738	0.5704	0.3607	0.6462	0.938	0.02609	0.3081	0.1646	0.02187	0.9015
Kunkle_s0.01_lambda0.0189632854345541	-0.04623 ± 0.06164	-0.04388 ± 0.06224	-0.04773 ± 0.06121	-0.04736 ± 0.05926	-0.04579 ± 0.06254	-0.04971 ± 0.05583	-0.05306 ± 0.06646	-0.04739 ± 0.06485	-0.04908 ± 0.06221	-0.04237 ± 0.06025	-0.04601 ± 0.05932	-0.04731 ± 0.06154	-0.04726 ± 0.06039	-0.04736 ± 0.06247	-0.05111 ± 0.06263	-0.0462 ± 0.06117	-0.05969 ± 0.05441	-0.04062 ± 0.06155	-0.05814 ± 0.05624	-0.04689 ± 0.06167	-0.04945 ± 0.06231	-0.04913 ± 0.0581	0.9483	0.5854	0.7547	0.3524	0.7161	0.9071	0.01899	0.2449	0.2088	0.02737	0.9045
Kunkle_s0.01_lambda0.0162647321410255	-0.04961 ± 0.07029	-0.04745 ± 0.07055	-0.05099 ± 0.07008	-0.05142 ± 0.06656	-0.04891 ± 0.07167	-0.05314 ± 0.07295	-0.05535 ± 0.07615	-0.0488 ± 0.07904	-0.05211 ± 0.0706	-0.04747 ± 0.06835	-0.04575 ± 0.06686	-0.05187 ± 0.06937	-0.05114 ± 0.06747	-0.05248 ± 0.0709	-0.05626 ± 0.07029	-0.05058 ± 0.06905	-0.06359 ± 0.06499	-0.04486 ± 0.06874	-0.06167 ± 0.06525	-0.05156 ± 0.06861	-0.05415 ± 0.07169	-0.05419 ± 0.06667	0.4542	0.4394	0.6613	0.2548	0.7409	0.8357	0.1293	0.3887	0.5581	0.04859	0.559
Kunkle_s0.01_lambda0.013950194049037	-0.05389 ± 0.08119	-0.05199 ± 0.08108	-0.0551 ± 0.08123	-0.05567 ± 0.07661	-0.0532 ± 0.08288	-0.05736 ± 0.09019	-0.05695 ± 0.0876	-0.05008 ± 0.09355	-0.05619 ± 0.08168	-0.05354 ± 0.079	-0.04737 ± 0.07532	-0.05674 ± 0.08029	-0.05542 ± 0.07858	-0.05783 ± 0.08166	-0.06215 ± 0.08099	-0.05515 ± 0.08002	-0.07145 ± 0.07517	-0.04986 ± 0.07908	-0.0651 ± 0.07841	-0.05641 ± 0.07878	-0.05911 ± 0.08394	-0.05862 ± 0.07729	0.3869	0.5358	0.472	0.2283	0.6691	0.9277	0.3728	0.3407	0.6388	0.1099	0.42
Kunkle_s0.01_lambda0.0119650242204062	-0.06323 ± 0.09202	-0.05956 ± 0.09236	-0.06557 ± 0.09172	-0.06366 ± 0.0873	-0.06307 ± 0.09378	-0.06521 ± 0.1015	-0.06115 ± 0.09973	-0.06119 ± 0.1014	-0.0661 ± 0.09221	-0.06438 ± 0.09049	-0.05304 ± 0.08456	-0.06528 ± 0.09155	-0.06433 ± 0.09011	-0.06605 ± 0.09271	-0.07138 ± 0.09363	-0.06348 ± 0.09085	-0.07759 ± 0.08968	-0.05876 ± 0.09093	-0.07556 ± 0.09283	-0.06429 ± 0.08939	-0.06823 ± 0.09513	-0.06808 ± 0.09033	0.6186	0.4719	0.8935	0.1432	0.8323	0.9483	0.7179	0.3845	0.4027	0.3142	0.3316
Kunkle_s0.01_lambda0.0102623522003831	-0.05939 ± 0.1156	-0.05493 ± 0.1183	-0.06224 ± 0.1138	-0.06274 ± 0.1135	-0.05809 ± 0.1164	-0.05243 ± 0.1041	-0.06138 ± 0.1194	-0.04976 ± 0.1127	-0.05858 ± 0.1143	-0.0651 ± 0.1171	-0.04384 ± 0.1114	-0.06268 ± 0.1152	-0.06283 ± 0.1133	-0.06256 ± 0.1168	-0.07149 ± 0.1208	-0.06008 ± 0.1134	-0.06328 ± 0.116	-0.06054 ± 0.1125	-0.07986 ± 0.1135	-0.05974 ± 0.1128	-0.06581 ± 0.1196	-0.06617 ± 0.1246	0.5867	0.2709	0.9011	0.1486	0.9111	0.8155	0.8314	0.1783	0.8076	0.8577	0.1927
Kunkle_s0.01_lambda0.0088019773921638	-0.04493 ± 0.1713	-0.03373 ± 0.1755	-0.05205 ± 0.1681	-0.05613 ± 0.1699	-0.04059 ± 0.1716	-0.026 ± 0.1408	-0.05052 ± 0.1721	-0.02207 ± 0.1753	-0.04039 ± 0.1689	-0.05383 ± 0.1736	-0.0322 ± 0.1676	-0.04817 ± 0.1693	-0.05118 ± 0.1712	-0.04569 ± 0.1677	-0.05987 ± 0.1714	-0.04472 ± 0.1686	-0.06145 ± 0.1896	-0.04637 ± 0.1632	-0.0772 ± 0.162	-0.04415 ± 0.1683	-0.04932 ± 0.1698	-0.06219 ± 0.2053	0.8182	0.07478	0.247	0.5971	0.9154	0.6688	0.4718	0.08035	0.7825	0.65	0.4164
Kunkle_s0.01_lambda0.00754941990874866	-0.02074 ± 0.2218	-0.004347 ± 0.2221	-0.03118 ± 0.2211	-0.03673 ± 0.2155	-0.01455 ± 0.224	0.03429 ± 0.1815	-0.01758 ± 0.2362	0.02417 ± 0.2397	-0.01542 ± 0.2187	-0.03239 ± 0.2212	-0.0198 ± 0.2132	-0.02614 ± 0.2229	-0.03286 ± 0.2246	-0.02059 ± 0.2213	-0.04153 ± 0.2193	-0.0216 ± 0.2237	-0.06017 ± 0.2461	-0.02597 ± 0.2139	-0.06116 ± 0.2125	-0.01963 ± 0.2241	-0.02624 ± 0.219	-0.06232 ± 0.275	0.7795	0.04164	0.178	0.8505	0.7052	0.2819	0.8731	0.04715	0.7659	0.6577	0.4852
Kunkle_s0.01_lambda0.00647510649247417	-0.0485 ± 0.2607	-0.02816 ± 0.2584	-0.06144 ± 0.2613	-0.06111 ± 0.2515	-0.04362 ± 0.264	0.045 ± 0.2248	-0.03894 ± 0.2783	0.02178 ± 0.2901	-0.04097 ± 0.2574	-0.0628 ± 0.258	-0.06356 ± 0.2481	-0.05596 ± 0.2615	-0.06525 ± 0.2602	-0.0483 ± 0.2623	-0.06604 ± 0.2573	-0.05299 ± 0.2626	-0.1161 ± 0.2728	-0.05774 ± 0.2539	-0.0952 ± 0.2438	-0.04651 ± 0.2646	-0.05748 ± 0.2567	-0.09671 ± 0.3012	0.6301	0.01408	0.1591	0.7907	0.5994	0.1109	0.741	0.01245	0.7543	0.78	0.8442
Kunkle_s0.01_lambda0.00555367228153437	-0.08591 ± 0.2877	-0.06749 ± 0.2868	-0.09764 ± 0.2877	-0.09729 ± 0.28	-0.0815 ± 0.2906	0.04314 ± 0.2319	-0.06944 ± 0.31	0.008508 ± 0.3075	-0.07917 ± 0.284	-0.1015 ± 0.2846	-0.1129 ± 0.2753	-0.09298 ± 0.2881	-0.1051 ± 0.286	-0.08296 ± 0.2895	-0.09828 ± 0.2844	-0.09143 ± 0.2892	-0.1611 ± 0.3048	-0.09671 ± 0.278	-0.1343 ± 0.2595	-0.08016 ± 0.2903	-0.09831 ± 0.2894	-0.1342 ± 0.3123	0.6745	0.02463	0.1773	0.9551	0.5996	0.07369	0.5522	0.004209	0.9319	0.8122	0.9248
Kunkle_s0.01_lambda0.00476336193798996	-0.09897 ± 0.3041	-0.08304 ± 0.3037	-0.1091 ± 0.3039	-0.1121 ± 0.2956	-0.09389 ± 0.3072	0.03136 ± 0.2155	-0.09188 ± 0.3309	0.008 ± 0.305	-0.09053 ± 0.3036	-0.114 ± 0.3008	-0.131 ± 0.2886	-0.1032 ± 0.3052	-0.1165 ± 0.3039	-0.09222 ± 0.3059	-0.1076 ± 0.3	-0.1019 ± 0.3068	-0.1717 ± 0.3159	-0.1098 ± 0.2942	-0.1567 ± 0.2752	-0.08856 ± 0.3039	-0.1094 ± 0.3136	-0.1303 ± 0.3249	0.7959	0.06476	0.2102	0.8502	0.6365	0.0218	0.8336	0.0007399	0.9829	0.8121	0.617
Kunkle_s0.01_lambda0.00408551599771796	-0.07337 ± 0.3192	-0.05962 ± 0.3228	-0.08213 ± 0.3165	-0.08851 ± 0.308	-0.06751 ± 0.3232	0.06207 ± 0.2182	-0.07796 ± 0.3563	0.0408 ± 0.3184	-0.06703 ± 0.318	-0.08706 ± 0.3135	-0.09849 ± 0.307	-0.0727 ± 0.321	-0.08662 ± 0.3206	-0.06121 ± 0.3208	-0.08363 ± 0.311	-0.06948 ± 0.3238	-0.122 ± 0.3066	-0.08488 ± 0.3109	-0.1421 ± 0.3028	-0.05546 ± 0.3182	-0.07967 ± 0.3298	-0.08887 ± 0.3455	0.7754	0.2412	0.1492	0.7425	0.94	0.03812	0.7843	0.001053	0.5527	0.6813	0.6681
Kunkle_s0.01_lambda0.00350413031487018	-0.04985 ± 0.3373	-0.0359 ± 0.3402	-0.05873 ± 0.3352	-0.06629 ± 0.3244	-0.04347 ± 0.342	0.09457 ± 0.2271	-0.05696 ± 0.3841	0.07175 ± 0.3355	-0.04614 ± 0.3325	-0.06392 ± 0.3307	-0.06787 ± 0.332	-0.0451 ± 0.3397	-0.06132 ± 0.3393	-0.03173 ± 0.3394	-0.06113 ± 0.3227	-0.04039 ± 0.3444	-0.07483 ± 0.3266	-0.06329 ± 0.3315	-0.1178 ± 0.3273	-0.027 ± 0.3376	-0.05032 ± 0.3454	-0.06278 ± 0.3626	0.5186	0.4056	0.1025	0.721	0.6658	0.03144	0.7287	0.001584	0.3226	0.544	0.8085
Kunkle_s0.01_lambda0.00300547819919217	-0.01561 ± 0.3531	-0.0008714 ± 0.3524	-0.02499 ± 0.3531	-0.03431 ± 0.3432	-0.008361 ± 0.3566	0.1034 ± 0.2496	-0.02712 ± 0.3987	0.107 ± 0.3478	-0.01563 ± 0.3471	-0.02847 ± 0.3468	-0.02179 ± 0.3535	-0.007004 ± 0.3541	-0.02565 ± 0.3535	0.008376 ± 0.3538	-0.02692 ± 0.3341	-0.001141 ± 0.3595	-0.02807 ± 0.3456	-0.03018 ± 0.3482	-0.0833 ± 0.3461	0.01147 ± 0.3537	-0.009715 ± 0.3552	-0.0254 ± 0.3715	0.3295	0.5316	0.06066	0.5787	0.4801	0.154	0.6187	0.004085	0.2006	0.3882	0.9817
Kunkle_s0.01_lambda0.00257778632475147	0.02816 ± 0.3675	0.04781 ± 0.3641	0.01565 ± 0.3691	0.009403 ± 0.3593	0.03543 ± 0.3703	0.1241 ± 0.2664	0.01357 ± 0.4114	0.1498 ± 0.3628	0.02549 ± 0.3594	0.01492 ± 0.3611	0.0361 ± 0.3766	0.03788 ± 0.3648	0.01562 ± 0.3661	0.05623 ± 0.3626	0.01922 ± 0.3456	0.04337 ± 0.3701	0.02252 ± 0.3401	0.01183 ± 0.365	-0.0437 ± 0.3619	0.05585 ± 0.3655	0.03788 ± 0.36	0.02283 ± 0.3858	0.2598	0.407	0.02345	0.4207	0.4587	0.1819	0.544	0.007603	0.1636	0.2817	0.9207
Kunkle_s0.01_lambda0.00221095675818303	-0.03386 ± 0.3138	-0.04028 ± 0.3148	-0.02978 ± 0.3131	-0.05736 ± 0.313	-0.02475 ± 0.3137	0.01807 ± 0.2132	-0.06784 ± 0.3667	0.07049 ± 0.3302	-0.02541 ± 0.3002	-0.04298 ± 0.3135	-0.04637 ± 0.2991	-0.03211 ± 0.3031	-0.04271 ± 0.3104	-0.02338 ± 0.2967	-0.02708 ± 0.2906	-0.03359 ± 0.3067	-0.119 ± 0.3108	-0.04788 ± 0.2992	-0.04228 ± 0.2996	-0.02335 ± 0.293	-0.03188 ± 0.3201	-0.03194 ± 0.3081	0.8047	0.768	0.8224	0.1116	0.5238	0.1736	0.1819	0.09139	0.8289	0.7679	0.8313
Kunkle_s0.01_lambda0.00189632854345541	-0.05122 ± 0.3173	-0.05646 ± 0.3171	-0.04789 ± 0.3174	-0.07311 ± 0.3162	-0.04274 ± 0.3174	0.0065 ± 0.2184	-0.08638 ± 0.3729	0.05419 ± 0.3323	-0.04185 ± 0.3015	-0.06251 ± 0.318	-0.05845 ± 0.3029	-0.04777 ± 0.3061	-0.05939 ± 0.3135	-0.03818 ± 0.2996	-0.04074 ± 0.2952	-0.04983 ± 0.3092	-0.1202 ± 0.3012	-0.06427 ± 0.3058	-0.05904 ± 0.313	-0.03943 ± 0.2946	-0.04647 ± 0.3232	-0.05179 ± 0.3068	0.6843	0.803	0.6362	0.09224	0.6145	0.1616	0.1741	0.09175	0.786	0.5842	0.9898
Kunkle_s0.01_lambda0.00162647321410255	-0.05336 ± 0.32	-0.05779 ± 0.3199	-0.05053 ± 0.3201	-0.07294 ± 0.319	-0.04576 ± 0.3201	0.006143 ± 0.2107	-0.08877 ± 0.3768	0.04997 ± 0.3371	-0.04267 ± 0.3037	-0.06583 ± 0.3209	-0.05913 ± 0.3051	-0.04846 ± 0.3103	-0.06003 ± 0.3175	-0.03892 ± 0.3038	-0.03945 ± 0.3013	-0.05111 ± 0.3128	-0.101 ± 0.2961	-0.06519 ± 0.3136	-0.05818 ± 0.3249	-0.0406 ± 0.2976	-0.04684 ± 0.3267	-0.0581 ± 0.307	0.5729	0.7709	0.5333	0.09427	0.7469	0.2135	0.1832	0.1243	0.7909	0.4821	0.8844
Kunkle_s0.01_lambda0.0013950194049037	-0.05687 ± 0.3227	-0.06126 ± 0.3238	-0.05408 ± 0.322	-0.07374 ± 0.3208	-0.05033 ± 0.3232	0.005214 ± 0.2101	-0.0907 ± 0.3807	0.04366 ± 0.3372	-0.04471 ± 0.3061	-0.0702 ± 0.3236	-0.06409 ± 0.3092	-0.05131 ± 0.3148	-0.06359 ± 0.3217	-0.04117 ± 0.3087	-0.03961 ± 0.3079	-0.05475 ± 0.3167	-0.08941 ± 0.2958	-0.0677 ± 0.3206	-0.061 ± 0.3368	-0.04351 ± 0.3015	-0.04996 ± 0.3302	-0.06592 ± 0.3102	0.4971	0.7646	0.4477	0.08135	0.842	0.2281	0.2115	0.1753	0.7951	0.4138	0.8924
Kunkle_s0.01_lambda0.00119650242204062	-0.07926 ± 0.3259	-0.08369 ± 0.3272	-0.07644 ± 0.325	-0.09409 ± 0.3234	-0.07351 ± 0.3266	-0.02179 ± 0.2109	-0.1114 ± 0.3839	0.01959 ± 0.335	-0.06638 ± 0.3095	-0.09304 ± 0.3267	-0.08707 ± 0.3141	-0.07354 ± 0.319	-0.08628 ± 0.3253	-0.06304 ± 0.3133	-0.06027 ± 0.3137	-0.07745 ± 0.3204	-0.09869 ± 0.2968	-0.09001 ± 0.3266	-0.08389 ± 0.3432	-0.06521 ± 0.3056	-0.07262 ± 0.3339	-0.09711 ± 0.3089	0.4958	0.7881	0.4219	0.08752	0.8614	0.2281	0.2406	0.2033	0.7954	0.4234	0.7594
Kunkle_s0.01_lambda0.00102623522003831	-0.1002 ± 0.3296	-0.105 ± 0.3316	-0.0971 ± 0.3283	-0.1138 ± 0.3266	-0.09491 ± 0.3306	-0.04914 ± 0.2138	-0.1319 ± 0.3899	0.000322 ± 0.3347	-0.08671 ± 0.3133	-0.1148 ± 0.3301	-0.1068 ± 0.3193	-0.09394 ± 0.3235	-0.1069 ± 0.3291	-0.08323 ± 0.3183	-0.07875 ± 0.3201	-0.09841 ± 0.3243	-0.1055 ± 0.2962	-0.1102 ± 0.3322	-0.1064 ± 0.348	-0.08478 ± 0.31	-0.09389 ± 0.3381	-0.1265 ± 0.3104	0.4799	0.7801	0.4066	0.08259	0.883	0.4601	0.2505	0.1915	0.7596	0.426	0.6396
Kunkle_s0.01_lambda0.00088019773921638	-0.1076 ± 0.3335	-0.1134 ± 0.3358	-0.1039 ± 0.332	-0.1205 ± 0.3305	-0.1026 ± 0.3345	-0.05636 ± 0.2156	-0.1401 ± 0.3952	-0.007678 ± 0.3357	-0.09385 ± 0.3172	-0.1228 ± 0.3338	-0.1125 ± 0.3235	-0.1005 ± 0.3274	-0.1139 ± 0.3326	-0.08941 ± 0.3226	-0.08399 ± 0.3248	-0.1053 ± 0.328	-0.1019 ± 0.2934	-0.1167 ± 0.3366	-0.115 ± 0.3524	-0.09062 ± 0.3141	-0.1012 ± 0.3419	-0.1388 ± 0.3131	0.4571	0.7411	0.3987	0.08545	0.9284	0.6042	0.2427	0.1953	0.7151	0.4296	0.5573
Kunkle_s0.1_lambda0.0754941990874867	-0.03139 ± 0.004213	-0.03142 ± 0.004537	-0.03138 ± 0.003993	-0.03114 ± 0.003964	-0.03149 ± 0.004301	-0.03279 ± 0.003299	-0.03081 ± 0.00582	-0.03164 ± 0.00355	-0.0315 ± 0.004069	-0.03133 ± 0.003999	-0.03157 ± 0.004144	-0.03117 ± 0.003918	-0.03113 ± 0.004142	-0.03121 ± 0.003723	-0.03107 ± 0.004	-0.0312 ± 0.003893	-0.03152 ± 0.004423	-0.03114 ± 0.003753	-0.03124 ± 0.004234	-0.03105 ± 0.003796	-0.03132 ± 0.004106	-0.03175 ± 0.004055	0.1641	0.2637	0.3612	0.8326	0.06084	0.4899	0.9415	0.6112	0.06019	0.7336	0.5139
Kunkle_s0.1_lambda0.0647510649247417	-0.04112 ± 0.004893	-0.04112 ± 0.005241	-0.04112 ± 0.004658	-0.04087 ± 0.004647	-0.04122 ± 0.004982	-0.04264 ± 0.003558	-0.04044 ± 0.006752	-0.04141 ± 0.004215	-0.0412 ± 0.004738	-0.04106 ± 0.004638	-0.04138 ± 0.004806	-0.04088 ± 0.004569	-0.04082 ± 0.004833	-0.04093 ± 0.004338	-0.04074 ± 0.004631	-0.04092 ± 0.00455	-0.04121 ± 0.005268	-0.04082 ± 0.004329	-0.04106 ± 0.004905	-0.04072 ± 0.004416	-0.04109 ± 0.004834	-0.04138 ± 0.004688	0.1869	0.3107	0.3715	0.9632	0.1021	0.5489	0.9214	0.7922	0.07217	0.6577	0.7051
Kunkle_s0.1_lambda0.0555367228153437	-0.04957 ± 0.005856	-0.0495 ± 0.006257	-0.04962 ± 0.005585	-0.04932 ± 0.005557	-0.04967 ± 0.005964	-0.05143 ± 0.004419	-0.04875 ± 0.008059	-0.04993 ± 0.005115	-0.04967 ± 0.005636	-0.0495 ± 0.005561	-0.04987 ± 0.005791	-0.04928 ± 0.005489	-0.04924 ± 0.005804	-0.04931 ± 0.005215	-0.04918 ± 0.00552	-0.04931 ± 0.00548	-0.04955 ± 0.006201	-0.0492 ± 0.005206	-0.04954 ± 0.005938	-0.04907 ± 0.005316	-0.04955 ± 0.005799	-0.0499 ± 0.005497	0.1675	0.4983	0.2134	0.9485	0.09487	0.3695	0.8732	0.8453	0.06278	0.6721	0.676
Kunkle_s0.1_lambda0.0476336193798996	-0.05621 ± 0.006597	-0.05611 ± 0.007043	-0.05628 ± 0.006296	-0.05593 ± 0.006278	-0.05632 ± 0.006713	-0.05821 ± 0.005031	-0.05527 ± 0.009024	-0.05668 ± 0.005841	-0.0563 ± 0.006363	-0.05615 ± 0.006262	-0.05655 ± 0.006529	-0.05591 ± 0.006218	-0.05587 ± 0.006564	-0.05594 ± 0.005916	-0.05579 ± 0.006207	-0.05594 ± 0.00622	-0.0561 ± 0.006984	-0.05581 ± 0.005859	-0.05625 ± 0.006704	-0.05566 ± 0.006025	-0.05624 ± 0.00658	-0.05668 ± 0.006284	0.1871	0.5588	0.2145	0.943	0.1115	0.3491	0.8178	0.8439	0.06318	0.6	0.6401
Kunkle_s0.1_lambda0.0408551599771796	-0.06157 ± 0.007223	-0.06143 ± 0.007683	-0.06166 ± 0.006913	-0.0613 ± 0.006893	-0.06168 ± 0.007345	-0.06364 ± 0.005472	-0.06053 ± 0.009838	-0.06202 ± 0.006345	-0.06167 ± 0.006969	-0.06151 ± 0.006867	-0.06195 ± 0.007175	-0.06125 ± 0.006829	-0.06122 ± 0.007216	-0.06128 ± 0.006493	-0.06114 ± 0.0068	-0.06129 ± 0.006837	-0.06159 ± 0.007797	-0.06115 ± 0.006496	-0.06163 ± 0.007316	-0.06098 ± 0.00661	-0.06162 ± 0.007219	-0.06205 ± 0.006809	0.2209	0.6915	0.2037	0.9434	0.1405	0.474	0.7668	0.9006	0.07186	0.5883	0.6818
Kunkle_s0.1_lambda0.0350413031487018	-0.06478 ± 0.007626	-0.06461 ± 0.00812	-0.0649 ± 0.007292	-0.06451 ± 0.007257	-0.06489 ± 0.007762	-0.06721 ± 0.005966	-0.06373 ± 0.0104	-0.06532 ± 0.006688	-0.06487 ± 0.007342	-0.06473 ± 0.007255	-0.06511 ± 0.007578	-0.06443 ± 0.007201	-0.06441 ± 0.007591	-0.06445 ± 0.006863	-0.06433 ± 0.007194	-0.06446 ± 0.007203	-0.06455 ± 0.008328	-0.0643 ± 0.00682	-0.06489 ± 0.007869	-0.06415 ± 0.006974	-0.06482 ± 0.007586	-0.0653 ± 0.007215	0.2016	0.7333	0.1693	0.9167	0.1303	0.2927	0.8498	0.9442	0.07887	0.6269	0.6086
Kunkle_s0.1_lambda0.0300547819919217	-0.0673 ± 0.01027	-0.06681 ± 0.01082	-0.06761 ± 0.009889	-0.06737 ± 0.009615	-0.06727 ± 0.01051	-0.07079 ± 0.009057	-0.06663 ± 0.01315	-0.06775 ± 0.009133	-0.06762 ± 0.01004	-0.06691 ± 0.009958	-0.06782 ± 0.009863	-0.06699 ± 0.009788	-0.06707 ± 0.009973	-0.06693 ± 0.009632	-0.06704 ± 0.009799	-0.06698 ± 0.009785	-0.06845 ± 0.01037	-0.06651 ± 0.009568	-0.06833 ± 0.01055	-0.06654 ± 0.009543	-0.06765 ± 0.01005	-0.06797 ± 0.01023	0.4218	0.8007	0.2081	0.8241	0.4253	0.4989	0.5057	0.5781	0.1046	0.221	0.644
Kunkle_s0.1_lambda0.0257778632475147	-0.0658 ± 0.03321	-0.06414 ± 0.03413	-0.06685 ± 0.03257	-0.06703 ± 0.03158	-0.06532 ± 0.03381	-0.07271 ± 0.02863	-0.06802 ± 0.03501	-0.06595 ± 0.0338	-0.0672 ± 0.03318	-0.06381 ± 0.03306	-0.06657 ± 0.0321	-0.06592 ± 0.03274	-0.06622 ± 0.03237	-0.06567 ± 0.03305	-0.06712 ± 0.03317	-0.06556 ± 0.03261	-0.07303 ± 0.02813	-0.06316 ± 0.03414	-0.07154 ± 0.02942	-0.06514 ± 0.03252	-0.06748 ± 0.03292	-0.06722 ± 0.03107	0.7234	0.5125	0.3271	0.6637	0.5505	0.7555	0.03673	0.3199	0.09173	0.03081	0.9197
Kunkle_s0.1_lambda0.0221095675818303	-0.06022 ± 0.05086	-0.05798 ± 0.05161	-0.06165 ± 0.05032	-0.06123 ± 0.04892	-0.05983 ± 0.05159	-0.06557 ± 0.04449	-0.06514 ± 0.05465	-0.06149 ± 0.05263	-0.06267 ± 0.05098	-0.0569 ± 0.05017	-0.06044 ± 0.04897	-0.06091 ± 0.05083	-0.06101 ± 0.05001	-0.06083 ± 0.05149	-0.06391 ± 0.05175	-0.06003 ± 0.05052	-0.07131 ± 0.04478	-0.05557 ± 0.05122	-0.07023 ± 0.04598	-0.06036 ± 0.05088	-0.06281 ± 0.05141	-0.06268 ± 0.04793	0.9929	0.4635	0.5684	0.3224	0.6285	0.9174	0.02247	0.2457	0.1792	0.02582	0.8622
Kunkle_s0.1_lambda0.0189632854345541	-0.06096 ± 0.05984	-0.05853 ± 0.06047	-0.06251 ± 0.05938	-0.062 ± 0.05762	-0.06056 ± 0.06067	-0.06636 ± 0.05441	-0.06675 ± 0.06466	-0.06278 ± 0.06204	-0.06369 ± 0.06033	-0.05738 ± 0.05875	-0.06044 ± 0.05711	-0.06195 ± 0.05968	-0.06189 ± 0.05852	-0.062 ± 0.06062	-0.06562 ± 0.06067	-0.06087 ± 0.05934	-0.07393 ± 0.05419	-0.05553 ± 0.05992	-0.07225 ± 0.05423	-0.06148 ± 0.05981	-0.06403 ± 0.06029	-0.06449 ± 0.05635	0.9944	0.5941	0.6997	0.2896	0.6126	0.969	0.02627	0.3209	0.2164	0.03927	0.7711
Kunkle_s0.1_lambda0.0162647321410255	-0.06104 ± 0.06819	-0.05868 ± 0.0685	-0.06254 ± 0.06795	-0.06267 ± 0.06453	-0.06041 ± 0.06954	-0.06671 ± 0.07143	-0.06568 ± 0.07366	-0.06114 ± 0.07564	-0.0635 ± 0.06859	-0.05905 ± 0.06659	-0.05699 ± 0.06412	-0.06334 ± 0.06751	-0.06261 ± 0.06564	-0.06394 ± 0.069	-0.06736 ± 0.0681	-0.06216 ± 0.06728	-0.07414 ± 0.0652	-0.05638 ± 0.06726	-0.07278 ± 0.06328	-0.06298 ± 0.06675	-0.06566 ± 0.06947	-0.06665 ± 0.0652	0.46	0.4282	0.6868	0.2493	0.7701	0.8662	0.1662	0.4656	0.4964	0.04511	0.4531
Kunkle_s0.1_lambda0.013950194049037	-0.06076 ± 0.07739	-0.05873 ± 0.07738	-0.06205 ± 0.07737	-0.06247 ± 0.07272	-0.0601 ± 0.07912	-0.06529 ± 0.08834	-0.06358 ± 0.08333	-0.05732 ± 0.08825	-0.06315 ± 0.07824	-0.06012 ± 0.0753	-0.05497 ± 0.071	-0.06358 ± 0.07727	-0.06239 ± 0.07578	-0.06456 ± 0.07847	-0.06831 ± 0.07766	-0.06219 ± 0.0771	-0.07686 ± 0.07394	-0.05628 ± 0.07656	-0.0722 ± 0.07522	-0.06308 ± 0.07579	-0.06638 ± 0.08037	-0.06646 ± 0.07537	0.4091	0.5148	0.5335	0.2677	0.6735	0.938	0.3719	0.3293	0.5562	0.0846	0.3759
Kunkle_s0.1_lambda0.0119650242204062	-0.06346 ± 0.08451	-0.05959 ± 0.08494	-0.06593 ± 0.08415	-0.06398 ± 0.08009	-0.06326 ± 0.08617	-0.06721 ± 0.09548	-0.0621 ± 0.09168	-0.06063 ± 0.09237	-0.06626 ± 0.0848	-0.064 ± 0.08339	-0.0553 ± 0.07638	-0.06547 ± 0.08526	-0.06481 ± 0.08407	-0.06602 ± 0.08622	-0.07043 ± 0.08722	-0.06401 ± 0.08462	-0.07686 ± 0.0845	-0.05879 ± 0.08456	-0.07611 ± 0.0867	-0.06413 ± 0.08341	-0.06911 ± 0.08818	-0.06851 ± 0.08469	0.6673	0.4019	0.956	0.2252	0.8758	0.938	0.5885	0.2615	0.296	0.2188	0.349
Kunkle_s0.1_lambda0.0102623522003831	-0.04993 ± 0.1115	-0.0454 ± 0.1139	-0.05282 ± 0.1098	-0.05355 ± 0.1092	-0.04853 ± 0.1123	-0.04214 ± 0.1042	-0.05416 ± 0.1166	-0.03786 ± 0.1103	-0.04885 ± 0.1099	-0.05461 ± 0.1132	-0.0383 ± 0.1052	-0.05352 ± 0.1108	-0.05388 ± 0.1087	-0.05322 ± 0.1124	-0.06069 ± 0.1157	-0.05141 ± 0.1092	-0.05741 ± 0.1091	-0.05052 ± 0.1064	-0.0719 ± 0.1097	-0.05003 ± 0.1092	-0.05754 ± 0.1149	-0.05878 ± 0.1188	0.5943	0.2135	0.7757	0.263	0.9619	0.5951	0.5725	0.09965	0.7699	0.6584	0.2441
Kunkle_s0.1_lambda0.0088019773921638	-0.03849 ± 0.1684	-0.02719 ± 0.1728	-0.04567 ± 0.1651	-0.04954 ± 0.1669	-0.0342 ± 0.1687	-0.02057 ± 0.1419	-0.04731 ± 0.173	-0.01217 ± 0.1801	-0.03394 ± 0.1641	-0.04598 ± 0.1703	-0.02976 ± 0.1649	-0.04153 ± 0.166	-0.04501 ± 0.1678	-0.03866 ± 0.1644	-0.05142 ± 0.1672	-0.03862 ± 0.1655	-0.06231 ± 0.1906	-0.03733 ± 0.1565	-0.07474 ± 0.1563	-0.03702 ± 0.1661	-0.04365 ± 0.1667	-0.05797 ± 0.1986	0.9017	0.06372	0.1628	0.7681	0.9197	0.5169	0.2232	0.03313	0.8458	0.7309	0.4836
Kunkle_s0.1_lambda0.00754941990874866	-0.0243 ± 0.2195	-0.008341 ± 0.2201	-0.03445 ± 0.2186	-0.04 ± 0.2141	-0.01821 ± 0.2213	0.02029 ± 0.1836	-0.02628 ± 0.236	0.02702 ± 0.2424	-0.01845 ± 0.2151	-0.03488 ± 0.2185	-0.02635 ± 0.2115	-0.02961 ± 0.219	-0.03649 ± 0.221	-0.02394 ± 0.2172	-0.04356 ± 0.2151	-0.02551 ± 0.22	-0.07283 ± 0.2476	-0.02566 ± 0.2073	-0.06895 ± 0.2083	-0.02306 ± 0.2203	-0.03078 ± 0.2167	-0.06695 ± 0.2661	0.8367	0.04292	0.1413	0.9402	0.7314	0.3441	0.6147	0.0186	0.7422	0.6832	0.5087
Kunkle_s0.1_lambda0.00647510649247417	-0.06648 ± 0.2589	-0.04678 ± 0.2574	-0.07902 ± 0.2591	-0.07956 ± 0.2506	-0.06141 ± 0.2619	0.008929 ± 0.2368	-0.06268 ± 0.274	0.01131 ± 0.2913	-0.05755 ± 0.2556	-0.08053 ± 0.2552	-0.0833 ± 0.2492	-0.07347 ± 0.2562	-0.08285 ± 0.2546	-0.06573 ± 0.2573	-0.08226 ± 0.251	-0.07088 ± 0.2577	-0.1426 ± 0.2694	-0.07071 ± 0.2499	-0.1159 ± 0.2413	-0.06407 ± 0.258	-0.0766 ± 0.2529	-0.1143 ± 0.2914	0.646	0.01233	0.1373	0.8891	0.58	0.1655	0.9466	0.005583	0.677	0.7958	0.7517
Kunkle_s0.1_lambda0.00555367228153437	-0.09834 ± 0.2842	-0.08111 ± 0.2847	-0.1093 ± 0.2833	-0.1124 ± 0.2783	-0.09289 ± 0.2862	0.01407 ± 0.2391	-0.08958 ± 0.2988	-0.001153 ± 0.3032	-0.08885 ± 0.2821	-0.1143 ± 0.2804	-0.1252 ± 0.2751	-0.1037 ± 0.2808	-0.1156 ± 0.2778	-0.09395 ± 0.2828	-0.1081 ± 0.2753	-0.1024 ± 0.2824	-0.1777 ± 0.2973	-0.1038 ± 0.2734	-0.1484 ± 0.2532	-0.09037 ± 0.2819	-0.1116 ± 0.2819	-0.1412 ± 0.3036	0.7397	0.03177	0.161	0.8593	0.5775	0.06764	0.8063	0.002209	0.8255	0.809	0.9096
Kunkle_s0.1_lambda0.00476336193798996	-0.1036 ± 0.2983	-0.08956 ± 0.299	-0.1125 ± 0.2975	-0.12 ± 0.2925	-0.09719 ± 0.3003	0.01179 ± 0.2315	-0.1063 ± 0.3172	0.001068 ± 0.2963	-0.09149 ± 0.2986	-0.1195 ± 0.2948	-0.1325 ± 0.2878	-0.1056 ± 0.2956	-0.1176 ± 0.2926	-0.09575 ± 0.2978	-0.1091 ± 0.2882	-0.1046 ± 0.2978	-0.1831 ± 0.304	-0.1097 ± 0.2872	-0.1596 ± 0.2617	-0.09001 ± 0.2937	-0.115 ± 0.3038	-0.1289 ± 0.3163	0.9002	0.1113	0.2288	0.6481	0.6259	0.05348	0.8612	0.0004077	0.9049	0.7956	0.6134
Kunkle_s0.1_lambda0.00408551599771796	-0.07674 ± 0.3079	-0.06461 ± 0.3096	-0.08446 ± 0.3065	-0.09649 ± 0.3002	-0.06908 ± 0.3104	0.04536 ± 0.2196	-0.08958 ± 0.3347	0.02853 ± 0.294	-0.06443 ± 0.3081	-0.09225 ± 0.3044	-0.1008 ± 0.2976	-0.07513 ± 0.3054	-0.08768 ± 0.3031	-0.06478 ± 0.3069	-0.08351 ± 0.2941	-0.07267 ± 0.3086	-0.1338 ± 0.3064	-0.08314 ± 0.2994	-0.1368 ± 0.2815	-0.05792 ± 0.3011	-0.08491 ± 0.3146	-0.0946 ± 0.3283	0.8198	0.2707	0.193	0.5645	0.8812	0.08019	0.5737	0.0008483	0.7923	0.7366	0.6896
Kunkle_s0.1_lambda0.00350413031487018	-0.04229 ± 0.3161	-0.0302 ± 0.3158	-0.04999 ± 0.3161	-0.06216 ± 0.3052	-0.03459 ± 0.3199	0.07721 ± 0.2085	-0.05754 ± 0.3552	0.06644 ± 0.2972	-0.03089 ± 0.3137	-0.05839 ± 0.3122	-0.06086 ± 0.3084	-0.03808 ± 0.314	-0.05211 ± 0.3124	-0.02651 ± 0.3148	-0.0496 ± 0.2977	-0.03469 ± 0.3185	-0.07386 ± 0.3238	-0.04871 ± 0.3095	-0.1022 ± 0.2946	-0.02134 ± 0.3096	-0.04582 ± 0.3217	-0.06178 ± 0.3362	0.63	0.3675	0.1488	0.5776	0.8915	0.1025	0.5002	0.001723	0.6588	0.5918	0.9369
Kunkle_s0.1_lambda0.00300547819919217	-0.01569 ± 0.3236	-0.002082 ± 0.3199	-0.02435 ± 0.3257	-0.03761 ± 0.3132	-0.007191 ± 0.3272	0.06943 ± 0.2059	-0.03343 ± 0.3672	0.09264 ± 0.299	-0.005237 ± 0.3195	-0.03185 ± 0.3201	-0.02576 ± 0.32	-0.009014 ± 0.3202	-0.02458 ± 0.3187	0.003824 ± 0.3208	-0.02302 ± 0.3032	-0.00489 ± 0.3249	-0.0319 ± 0.3411	-0.02192 ± 0.3173	-0.07535 ± 0.3068	0.006867 ± 0.3156	-0.01436 ± 0.3261	-0.0317 ± 0.3412	0.472	0.3982	0.09033	0.4645	0.768	0.2998	0.4192	0.004209	0.582	0.401	0.8372
Kunkle_s0.1_lambda0.00257778632475147	0.0159 ± 0.3311	0.03336 ± 0.3245	0.004796 ± 0.3348	-0.006173 ± 0.3207	0.02446 ± 0.3347	0.07979 ± 0.1939	-0.003205 ± 0.3757	0.1197 ± 0.3041	0.02399 ± 0.3265	-0.0002562 ± 0.3278	0.01772 ± 0.3309	0.02289 ± 0.3258	0.004771 ± 0.3253	0.03783 ± 0.3254	0.009375 ± 0.3101	0.02687 ± 0.3302	0.01393 ± 0.337	0.00727 ± 0.326	-0.0461 ± 0.3207	0.03759 ± 0.3211	0.02052 ± 0.3293	0.00327 ± 0.3467	0.4131	0.2854	0.04357	0.355	0.7632	0.3183	0.4087	0.008988	0.5388	0.2935	0.7858
Kunkle_s0.1_lambda0.00221095675818303	-0.04211 ± 0.3061	-0.04784 ± 0.3065	-0.03846 ± 0.3058	-0.06536 ± 0.3043	-0.03309 ± 0.3063	0.0125 ± 0.2109	-0.07393 ± 0.3618	0.059 ± 0.3207	-0.03349 ± 0.2931	-0.0517 ± 0.3052	-0.05396 ± 0.2895	-0.04085 ± 0.2949	-0.05125 ± 0.3023	-0.03227 ± 0.2884	-0.03612 ± 0.2826	-0.04224 ± 0.2984	-0.1238 ± 0.3066	-0.05478 ± 0.2906	-0.05108 ± 0.2919	-0.03202 ± 0.285	-0.04173 ± 0.3118	-0.04295 ± 0.299	0.847	0.8134	0.8479	0.1135	0.4748	0.1819	0.1959	0.09212	0.8605	0.8176	0.9096
Kunkle_s0.1_lambda0.00189632854345541	-0.05528 ± 0.3093	-0.0599 ± 0.3084	-0.05234 ± 0.3099	-0.07708 ± 0.3073	-0.04682 ± 0.3097	0.005 ± 0.2139	-0.0877 ± 0.3681	0.04702 ± 0.323	-0.04612 ± 0.2942	-0.06685 ± 0.3092	-0.06196 ± 0.2934	-0.05283 ± 0.2974	-0.06451 ± 0.3049	-0.0432 ± 0.2908	-0.04624 ± 0.2866	-0.05477 ± 0.3005	-0.1214 ± 0.2964	-0.06712 ± 0.2965	-0.06412 ± 0.3031	-0.04467 ± 0.2862	-0.05259 ± 0.3144	-0.05798 ± 0.2979	0.7527	0.8756	0.6677	0.09348	0.5389	0.1431	0.1858	0.08959	0.848	0.6394	0.9217
Kunkle_s0.1_lambda0.00162647321410255	-0.05671 ± 0.3117	-0.06069 ± 0.311	-0.05418 ± 0.3121	-0.07614 ± 0.31	-0.04918 ± 0.312	0.006 ± 0.2038	-0.08873 ± 0.3714	0.04324 ± 0.3276	-0.04641 ± 0.296	-0.06967 ± 0.3118	-0.0612 ± 0.2949	-0.05308 ± 0.3012	-0.06474 ± 0.3086	-0.04347 ± 0.2945	-0.04457 ± 0.2921	-0.05559 ± 0.3037	-0.1047 ± 0.292	-0.06735 ± 0.3037	-0.06302 ± 0.3141	-0.04547 ± 0.289	-0.05235 ± 0.3174	-0.0641 ± 0.2982	0.6469	0.8454	0.5652	0.09513	0.652	0.2087	0.192	0.1153	0.8396	0.5236	0.7858
Kunkle_s0.1_lambda0.0013950194049037	-0.05374 ± 0.3143	-0.0577 ± 0.3149	-0.05122 ± 0.3138	-0.07095 ± 0.312	-0.04707 ± 0.3149	0.01229 ± 0.2017	-0.08462 ± 0.3757	0.04444 ± 0.3273	-0.04201 ± 0.2979	-0.06768 ± 0.3146	-0.0592 ± 0.2989	-0.0494 ± 0.3054	-0.0616 ± 0.3124	-0.03935 ± 0.2991	-0.03858 ± 0.2981	-0.05259 ± 0.3074	-0.08597 ± 0.2914	-0.06353 ± 0.3105	-0.05913 ± 0.3243	-0.04199 ± 0.2927	-0.04872 ± 0.3205	-0.06476 ± 0.3009	0.5647	0.8163	0.4859	0.08503	0.7327	0.2087	0.2212	0.1601	0.8511	0.4459	0.8045
Kunkle_s0.1_lambda0.00119650242204062	-0.07229 ± 0.3168	-0.07609 ± 0.3178	-0.06986 ± 0.3161	-0.08739 ± 0.3142	-0.06643 ± 0.3176	-0.008214 ± 0.2019	-0.1012 ± 0.3783	0.02405 ± 0.3255	-0.05972 ± 0.3006	-0.0868 ± 0.3173	-0.07861 ± 0.3025	-0.06766 ± 0.3092	-0.08034 ± 0.3157	-0.0572 ± 0.3033	-0.05511 ± 0.3033	-0.07135 ± 0.3108	-0.09279 ± 0.2923	-0.08198 ± 0.3162	-0.07846 ± 0.3304	-0.05973 ± 0.2963	-0.06725 ± 0.3237	-0.09114 ± 0.3011	0.5414	0.8452	0.4417	0.08866	0.7825	0.2596	0.2539	0.1876	0.8458	0.4258	0.6607
Kunkle_s0.1_lambda0.00102623522003831	-0.09254 ± 0.3197	-0.09671 ± 0.3212	-0.08988 ± 0.3187	-0.1063 ± 0.3167	-0.0872 ± 0.3207	-0.03336 ± 0.2078	-0.1201 ± 0.3827	0.005356 ± 0.3237	-0.0796 ± 0.3035	-0.1078 ± 0.3201	-0.09842 ± 0.3064	-0.08749 ± 0.3131	-0.1006 ± 0.3191	-0.07667 ± 0.3076	-0.07317 ± 0.3089	-0.09171 ± 0.3142	-0.1002 ± 0.2926	-0.1018 ± 0.3213	-0.09961 ± 0.3346	-0.0789 ± 0.3001	-0.08768 ± 0.3274	-0.1199 ± 0.3013	0.5252	0.8482	0.4202	0.08226	0.811	0.3376	0.2737	0.1864	0.7991	0.4246	0.5728
Kunkle_s0.1_lambda0.00088019773921638	-0.1004 ± 0.323	-0.1049 ± 0.3251	-0.09754 ± 0.3217	-0.1134 ± 0.3199	-0.0954 ± 0.3241	-0.04193 ± 0.209	-0.1281 ± 0.3876	-0.001746 ± 0.3247	-0.08733 ± 0.3069	-0.1161 ± 0.3232	-0.1053 ± 0.3105	-0.09468 ± 0.3165	-0.108 ± 0.322	-0.08367 ± 0.3115	-0.07893 ± 0.3132	-0.09931 ± 0.3174	-0.09793 ± 0.2886	-0.1085 ± 0.3252	-0.1095 ± 0.3395	-0.08558 ± 0.3036	-0.09545 ± 0.3307	-0.1325 ± 0.3039	0.5035	0.8252	0.4041	0.08388	0.8483	0.3996	0.2563	0.1808	0.773	0.4262	0.4965
Kunkle_s1_lambda0.0754941990874867	-0.06653 ± 0.007683	-0.06634 ± 0.008163	-0.06666 ± 0.007359	-0.06624 ± 0.007325	-0.06665 ± 0.007814	-0.06893 ± 0.006076	-0.06544 ± 0.01039	-0.06695 ± 0.006751	-0.06666 ± 0.007402	-0.06647 ± 0.007328	-0.06687 ± 0.007634	-0.06616 ± 0.007254	-0.06613 ± 0.007651	-0.06618 ± 0.00691	-0.06605 ± 0.007237	-0.06619 ± 0.007259	-0.06645 ± 0.008369	-0.06605 ± 0.006848	-0.06667 ± 0.007887	-0.06585 ± 0.007024	-0.06655 ± 0.007661	-0.06698 ± 0.007276	0.1691	0.6969	0.1461	0.8965	0.1084	0.3227	0.8055	0.994	0.05178	0.6444	0.6735
Kunkle_s1_lambda0.0647510649247417	-0.07827 ± 0.009205	-0.07799 ± 0.009716	-0.07844 ± 0.00886	-0.07797 ± 0.008789	-0.07838 ± 0.009358	-0.08121 ± 0.007252	-0.07697 ± 0.01236	-0.07895 ± 0.008125	-0.07837 ± 0.008895	-0.07819 ± 0.008793	-0.0787 ± 0.009107	-0.07787 ± 0.008779	-0.07786 ± 0.009252	-0.07787 ± 0.00837	-0.07778 ± 0.008722	-0.07789 ± 0.008796	-0.07803 ± 0.01012	-0.07769 ± 0.008299	-0.07856 ± 0.009545	-0.07749 ± 0.0085	-0.07839 ± 0.009279	-0.07884 ± 0.008647	0.2195	0.8975	0.1406	0.9058	0.1545	0.3499	0.8075	0.9578	0.0687	0.5183	0.6847
Kunkle_s1_lambda0.0555367228153437	-0.08423 ± 0.01025	-0.08387 ± 0.01087	-0.08446 ± 0.009832	-0.08386 ± 0.009779	-0.08438 ± 0.01043	-0.0885 ± 0.008534	-0.08226 ± 0.01342	-0.08563 ± 0.008912	-0.0843 ± 0.009996	-0.08426 ± 0.009821	-0.08451 ± 0.01005	-0.08383 ± 0.009853	-0.08378 ± 0.01042	-0.08386 ± 0.009361	-0.08375 ± 0.009889	-0.08385 ± 0.009842	-0.084 ± 0.01145	-0.08368 ± 0.009446	-0.08433 ± 0.01071	-0.08345 ± 0.009626	-0.0843 ± 0.01024	-0.08532 ± 0.009418	0.2652	0.9485	0.1639	0.9821	0.1751	0.2423	0.4227	0.6095	0.1149	0.7617	0.3923
Kunkle_s1_lambda0.0476336193798996	-0.09636 ± 0.04326	-0.09528 ± 0.0463	-0.09705 ± 0.0412	-0.09461 ± 0.04351	-0.09704 ± 0.04314	-0.1189 ± 0.02504	-0.08681 ± 0.04806	-0.1074 ± 0.03223	-0.09603 ± 0.04337	-0.09778 ± 0.04303	-0.0928 ± 0.04298	-0.09658 ± 0.04263	-0.09602 ± 0.04399	-0.09704 ± 0.04147	-0.09661 ± 0.04169	-0.09657 ± 0.0429	-0.09666 ± 0.04027	-0.09674 ± 0.04196	-0.09367 ± 0.04363	-0.09671 ± 0.04255	-0.09588 ± 0.04378	-0.1045 ± 0.0343	0.6829	0.9263	0.5484	0.5287	0.3534	0.06538	0.05959	0.1972	0.5493	0.6161	0.1029
Kunkle_s1_lambda0.0408551599771796	-0.1023 ± 0.06265	-0.1008 ± 0.06698	-0.1032 ± 0.05972	-0.09977 ± 0.06317	-0.1032 ± 0.06242	-0.134 ± 0.03452	-0.08883 ± 0.06931	-0.1182 ± 0.04658	-0.1017 ± 0.06276	-0.1044 ± 0.06243	-0.09682 ± 0.06247	-0.1028 ± 0.06171	-0.102 ± 0.06351	-0.1035 ± 0.06017	-0.1029 ± 0.06015	-0.1028 ± 0.06216	-0.1028 ± 0.05729	-0.1031 ± 0.06068	-0.09806 ± 0.06301	-0.1032 ± 0.06154	-0.1015 ± 0.06356	-0.1139 ± 0.04964	0.6736	0.9073	0.5311	0.4733	0.3188	0.06734	0.05215	0.2005	0.5301	0.592	0.107
Kunkle_s1_lambda0.0350413031487018	-0.1046 ± 0.07431	-0.103 ± 0.07942	-0.1057 ± 0.07086	-0.1017 ± 0.07505	-0.1057 ± 0.074	-0.1416 ± 0.04009	-0.08892 ± 0.0821	-0.1235 ± 0.05526	-0.104 ± 0.07445	-0.1072 ± 0.07408	-0.09801 ± 0.07416	-0.1054 ± 0.07317	-0.1044 ± 0.07523	-0.1062 ± 0.07141	-0.1055 ± 0.07116	-0.1053 ± 0.07375	-0.1054 ± 0.06745	-0.1058 ± 0.0719	-0.09959 ± 0.07472	-0.1059 ± 0.07295	-0.1037 ± 0.07544	-0.1184 ± 0.05885	0.6792	0.9494	0.5637	0.483	0.3255	0.09407	0.05019	0.2141	0.5326	0.5631	0.09864
Kunkle_s1_lambda0.0300547819919217	-0.1046 ± 0.07889	-0.1027 ± 0.08446	-0.1059 ± 0.0751	-0.102 ± 0.07984	-0.1057 ± 0.07849	-0.1449 ± 0.04177	-0.08862 ± 0.08714	-0.1244 ± 0.05771	-0.1041 ± 0.07899	-0.1071 ± 0.07883	-0.09768 ± 0.07861	-0.1055 ± 0.07747	-0.1045 ± 0.07958	-0.1063 ± 0.07568	-0.1058 ± 0.07528	-0.1054 ± 0.0781	-0.1068 ± 0.07258	-0.1057 ± 0.07587	-0.1001 ± 0.07937	-0.106 ± 0.07741	-0.1038 ± 0.07967	-0.1192 ± 0.06217	0.7467	0.9083	0.6101	0.689	0.5219	0.1135	0.1505	0.3834	0.6426	0.6265	0.09864
Kunkle_s1_lambda0.0257778632475147	-0.1006 ± 0.08428	-0.09767 ± 0.09022	-0.1024 ± 0.08022	-0.09866 ± 0.08599	-0.1013 ± 0.0836	-0.1442 ± 0.04324	-0.08654 ± 0.09302	-0.1206 ± 0.05962	-0.1009 ± 0.08412	-0.1018 ± 0.08529	-0.09355 ± 0.08218	-0.1019 ± 0.08265	-0.1011 ± 0.08436	-0.1026 ± 0.0812	-0.1032 ± 0.08024	-0.1015 ± 0.08334	-0.1076 ± 0.08149	-0.1002 ± 0.08141	-0.0997 ± 0.08307	-0.1023 ± 0.08321	-0.1009 ± 0.08387	-0.1162 ± 0.06529	0.843	0.5827	0.8817	0.5668	0.9128	0.2593	0.5907	0.4195	0.8052	0.8469	0.126
Kunkle_s1_lambda0.0221095675818303	-0.09479 ± 0.08935	-0.09163 ± 0.09482	-0.09681 ± 0.08562	-0.09326 ± 0.0912	-0.09539 ± 0.08861	-0.1383 ± 0.04682	-0.08241 ± 0.09883	-0.1151 ± 0.06353	-0.09558 ± 0.08903	-0.09534 ± 0.09109	-0.08758 ± 0.08518	-0.09635 ± 0.08818	-0.09538 ± 0.08945	-0.09716 ± 0.08711	-0.09898 ± 0.08572	-0.09558 ± 0.08888	-0.1051 ± 0.08912	-0.09275 ± 0.08779	-0.09686 ± 0.0854	-0.09688 ± 0.08917	-0.09559 ± 0.0887	-0.1102 ± 0.06946	0.7781	0.6614	0.9551	0.5025	0.9755	0.3437	0.6945	0.4206	0.9535	0.9118	0.1795
Kunkle_s1_lambda0.0189632854345541	-0.09389 ± 0.09303	-0.09048 ± 0.09823	-0.09605 ± 0.0895	-0.09231 ± 0.09493	-0.0945 ± 0.09227	-0.1374 ± 0.05171	-0.08325 ± 0.1018	-0.1133 ± 0.06779	-0.09482 ± 0.09264	-0.0939 ± 0.09538	-0.08718 ± 0.08761	-0.09591 ± 0.09185	-0.09474 ± 0.09236	-0.09688 ± 0.09142	-0.09899 ± 0.08972	-0.09501 ± 0.09245	-0.106 ± 0.09692	-0.09139 ± 0.09157	-0.09958 ± 0.0867	-0.09652 ± 0.09311	-0.09507 ± 0.09194	-0.1093 ± 0.07337	0.6594	0.6395	0.7977	0.456	0.9205	0.3573	0.7624	0.6541	0.7902	0.9314	0.1779
Kunkle_s1_lambda0.0162647321410255	-0.09685 ± 0.0974	-0.09349 ± 0.1019	-0.09899 ± 0.09439	-0.09548 ± 0.09743	-0.09739 ± 0.09738	-0.144 ± 0.06146	-0.08584 ± 0.1036	-0.1134 ± 0.07708	-0.09806 ± 0.09726	-0.09767 ± 0.1003	-0.08756 ± 0.08918	-0.1007 ± 0.09663	-0.09893 ± 0.09599	-0.1022 ± 0.09713	-0.1037 ± 0.09388	-0.09983 ± 0.09741	-0.1102 ± 0.1039	-0.096 ± 0.09468	-0.1051 ± 0.09259	-0.1015 ± 0.09768	-0.09965 ± 0.09766	-0.1131 ± 0.07977	0.3307	0.5603	0.3897	0.3703	0.5477	0.2649	0.3628	0.8029	0.5506	0.9805	0.05846
Kunkle_s1_lambda0.013950194049037	-0.09757 ± 0.1024	-0.09416 ± 0.1064	-0.09973 ± 0.09973	-0.09586 ± 0.1013	-0.09823 ± 0.1028	-0.1485 ± 0.07423	-0.08518 ± 0.1068	-0.1105 ± 0.08699	-0.09899 ± 0.1023	-0.09924 ± 0.1056	-0.08666 ± 0.09232	-0.1024 ± 0.1028	-0.1004 ± 0.1021	-0.104 ± 0.1033	-0.1057 ± 0.1007	-0.1014 ± 0.1034	-0.1149 ± 0.1097	-0.09797 ± 0.1007	-0.1062 ± 0.09955	-0.1031 ± 0.1035	-0.1015 ± 0.1044	-0.1124 ± 0.08511	0.2435	0.4803	0.3077	0.2736	0.4678	0.3711	0.1972	0.9472	0.4844	0.8919	0.07021
Kunkle_s1_lambda0.0119650242204062	-0.08951 ± 0.1067	-0.08452 ± 0.1105	-0.09269 ± 0.1041	-0.08662 ± 0.1052	-0.09063 ± 0.1073	-0.1361 ± 0.08774	-0.07612 ± 0.1123	-0.1022 ± 0.0937	-0.09175 ± 0.1061	-0.09174 ± 0.1095	-0.07553 ± 0.09695	-0.09444 ± 0.1082	-0.09282 ± 0.1076	-0.09577 ± 0.1087	-0.09753 ± 0.1075	-0.09353 ± 0.1084	-0.1063 ± 0.1196	-0.0896 ± 0.1048	-0.09862 ± 0.1106	-0.09496 ± 0.1089	-0.09423 ± 0.1098	-0.1031 ± 0.08933	0.2771	0.2933	0.5239	0.1929	0.6111	0.492	0.1962	0.7971	0.6041	0.8972	0.05847
Kunkle_s1_lambda0.0102623522003831	-0.07072 ± 0.1238	-0.06492 ± 0.1283	-0.07441 ± 0.1206	-0.07001 ± 0.118	-0.07099 ± 0.1259	-0.1081 ± 0.1064	-0.066 ± 0.1336	-0.07066 ± 0.1105	-0.06969 ± 0.1222	-0.07621 ± 0.1252	-0.05354 ± 0.1192	-0.07717 ± 0.1242	-0.07624 ± 0.1213	-0.07794 ± 0.1265	-0.082 ± 0.1273	-0.07575 ± 0.1232	-0.09041 ± 0.1367	-0.07369 ± 0.1153	-0.08934 ± 0.1332	-0.07575 ± 0.1253	-0.07785 ± 0.1267	-0.08854 ± 0.1061	0.3066	0.132	0.869	0.1257	0.7684	0.8458	0.6798	0.198	0.6026	0.7713	0.0372
Kunkle_s1_lambda0.0088019773921638	-0.06149 ± 0.1679	-0.0491 ± 0.1742	-0.06938 ± 0.1632	-0.06815 ± 0.1604	-0.05891 ± 0.1706	-0.08836 ± 0.134	-0.0663 ± 0.1801	-0.03971 ± 0.1706	-0.05846 ± 0.1656	-0.06784 ± 0.1675	-0.04945 ± 0.1659	-0.06696 ± 0.1667	-0.06887 ± 0.1678	-0.0654 ± 0.1657	-0.07484 ± 0.1711	-0.06465 ± 0.1652	-0.09724 ± 0.2032	-0.0609 ± 0.1519	-0.09537 ± 0.1694	-0.06338 ± 0.1683	-0.06816 ± 0.1683	-0.09049 ± 0.1727	0.6855	0.05439	0.2543	0.5891	0.8079	0.9277	0.5114	0.07073	0.7653	0.7757	0.1416
Kunkle_s1_lambda0.00754941990874866	-0.06275 ± 0.208	-0.04649 ± 0.2094	-0.0731 ± 0.2065	-0.07359 ± 0.1997	-0.05855 ± 0.211	-0.03514 ± 0.1751	-0.06706 ± 0.2321	-0.01061 ± 0.2253	-0.05904 ± 0.2069	-0.0722 ± 0.2042	-0.05965 ± 0.1966	-0.06988 ± 0.2055	-0.07456 ± 0.2043	-0.06603 ± 0.2064	-0.08189 ± 0.205	-0.06635 ± 0.2055	-0.1195 ± 0.235	-0.06302 ± 0.1894	-0.105 ± 0.2048	-0.06289 ± 0.2076	-0.074 ± 0.206	-0.1057 ± 0.2249	0.6151	0.02423	0.205	0.7099	0.6172	0.312	0.5565	0.01384	0.8566	0.9825	0.2206
Kunkle_s1_lambda0.00647510649247417	-0.08928 ± 0.2345	-0.07324 ± 0.2346	-0.09949 ± 0.2338	-0.09736 ± 0.2258	-0.08615 ± 0.2377	-0.01336 ± 0.2119	-0.09277 ± 0.2542	-0.01286 ± 0.2587	-0.08327 ± 0.2329	-0.102 ± 0.2296	-0.09635 ± 0.2238	-0.0965 ± 0.23	-0.102 ± 0.2255	-0.09195 ± 0.2335	-0.1033 ± 0.2258	-0.09451 ± 0.2312	-0.17 ± 0.2491	-0.08967 ± 0.2194	-0.1311 ± 0.2218	-0.08667 ± 0.2319	-0.1045 ± 0.2296	-0.1303 ± 0.2446	0.4702	0.02011	0.3402	0.7648	0.4712	0.143	0.7413	0.002237	0.8186	0.7	0.5344
Kunkle_s1_lambda0.00555367228153437	-0.1099 ± 0.247	-0.09689 ± 0.2488	-0.1182 ± 0.2455	-0.1193 ± 0.2394	-0.1063 ± 0.2498	0.008571 ± 0.2194	-0.1101 ± 0.2644	-0.02276 ± 0.2596	-0.1021 ± 0.2469	-0.1251 ± 0.2416	-0.1241 ± 0.2381	-0.1145 ± 0.2443	-0.1216 ± 0.2395	-0.1085 ± 0.248	-0.1165 ± 0.2373	-0.1138 ± 0.2463	-0.1905 ± 0.2664	-0.1115 ± 0.2334	-0.1428 ± 0.2342	-0.102 ± 0.2459	-0.1262 ± 0.2454	-0.1408 ± 0.2533	0.5983	0.06422	0.3674	0.8526	0.4548	0.04058	0.9183	0.002733	0.933	0.749	0.942
Kunkle_s1_lambda0.00476336193798996	-0.1409 ± 0.2514	-0.1301 ± 0.2526	-0.1479 ± 0.2504	-0.1529 ± 0.2421	-0.1363 ± 0.2547	-0.02429 ± 0.197	-0.1478 ± 0.2772	-0.04793 ± 0.247	-0.1334 ± 0.2509	-0.1561 ± 0.2472	-0.1518 ± 0.2411	-0.1435 ± 0.2528	-0.1512 ± 0.2499	-0.1371 ± 0.2551	-0.1443 ± 0.2418	-0.1433 ± 0.256	-0.2153 ± 0.2817	-0.142 ± 0.2423	-0.1729 ± 0.2467	-0.1303 ± 0.2515	-0.1568 ± 0.2581	-0.1593 ± 0.259	0.6446	0.1114	0.4361	0.6446	0.4013	0.06384	0.6724	0.001679	0.9433	0.6443	0.9015
Kunkle_s1_lambda0.00408551599771796	-0.1453 ± 0.2543	-0.1352 ± 0.2547	-0.1518 ± 0.2538	-0.1576 ± 0.2433	-0.1406 ± 0.2582	-0.05007 ± 0.1909	-0.16 ± 0.2884	-0.05037 ± 0.2413	-0.1355 ± 0.2528	-0.1616 ± 0.2507	-0.1514 ± 0.2411	-0.1471 ± 0.2575	-0.1553 ± 0.2577	-0.1403 ± 0.2571	-0.1497 ± 0.2428	-0.1463 ± 0.2617	-0.2045 ± 0.2906	-0.1479 ± 0.2485	-0.1801 ± 0.2618	-0.1337 ± 0.2536	-0.1598 ± 0.2645	-0.1603 ± 0.2627	0.6875	0.1567	0.4679	0.6987	0.4664	0.2087	0.4635	0.003035	0.9638	0.7225	0.9715
Kunkle_s1_lambda0.00350413031487018	-0.1207 ± 0.2576	-0.1105 ± 0.2554	-0.1272 ± 0.2587	-0.1317 ± 0.2459	-0.1165 ± 0.2618	-0.03879 ± 0.1948	-0.1384 ± 0.3028	-0.02212 ± 0.2414	-0.1103 ± 0.2558	-0.1377 ± 0.2527	-0.1235 ± 0.2403	-0.122 ± 0.2611	-0.131 ± 0.262	-0.1145 ± 0.2601	-0.1263 ± 0.2459	-0.1207 ± 0.2654	-0.1655 ± 0.2971	-0.1247 ± 0.2546	-0.1553 ± 0.268	-0.1097 ± 0.256	-0.1326 ± 0.2683	-0.1318 ± 0.2665	0.7995	0.1756	0.3908	0.7779	0.6213	0.2541	0.3752	0.002767	0.9136	0.9314	0.9055
Kunkle_s1_lambda0.00300547819919217	-0.1072 ± 0.2497	-0.108 ± 0.2466	-0.1067 ± 0.2516	-0.1205 ± 0.2464	-0.102 ± 0.2507	-0.01736 ± 0.1617	-0.1227 ± 0.3096	-0.01559 ± 0.2581	-0.1013 ± 0.2413	-0.1199 ± 0.2445	-0.1119 ± 0.2321	-0.1109 ± 0.246	-0.1172 ± 0.2502	-0.1057 ± 0.2424	-0.105 ± 0.2336	-0.1126 ± 0.2495	-0.1864 ± 0.2833	-0.1191 ± 0.2389	-0.1152 ± 0.2437	-0.1021 ± 0.2406	-0.1157 ± 0.255	-0.1183 ± 0.2592	0.7213	0.7232	0.933	0.2531	0.2784	0.08479	0.4412	0.03863	0.9773	0.9993	0.6756
Kunkle_s1_lambda0.00257778632475147	-0.1103 ± 0.2529	-0.1109 ± 0.2503	-0.1099 ± 0.2546	-0.1248 ± 0.2495	-0.1047 ± 0.254	-0.02871 ± 0.1591	-0.1261 ± 0.3177	-0.0228 ± 0.262	-0.1041 ± 0.2448	-0.1234 ± 0.2479	-0.1118 ± 0.23	-0.1136 ± 0.2469	-0.1209 ± 0.2522	-0.1076 ± 0.2423	-0.1077 ± 0.2347	-0.1154 ± 0.2504	-0.1782 ± 0.2756	-0.1228 ± 0.2414	-0.1208 ± 0.2474	-0.1054 ± 0.2405	-0.1173 ± 0.2574	-0.1196 ± 0.2535	0.7546	0.7258	0.9927	0.2249	0.2781	0.1139	0.4414	0.041	0.9983	0.9107	0.6233
Kunkle_s1_lambda0.00221095675818303	-0.1107 ± 0.2555	-0.1113 ± 0.2529	-0.1104 ± 0.2571	-0.1264 ± 0.2518	-0.1047 ± 0.2566	-0.0285 ± 0.1579	-0.1267 ± 0.3241	-0.02475 ± 0.2647	-0.1045 ± 0.2465	-0.125 ± 0.2501	-0.1074 ± 0.2322	-0.1133 ± 0.2481	-0.1215 ± 0.2539	-0.1066 ± 0.2431	-0.107 ± 0.2367	-0.1152 ± 0.2514	-0.1681 ± 0.2652	-0.1231 ± 0.245	-0.1222 ± 0.2517	-0.1058 ± 0.2406	-0.1154 ± 0.2601	-0.1207 ± 0.2476	0.829	0.7578	0.9386	0.1714	0.2851	0.08021	0.4521	0.05336	0.9797	0.763	0.5573
Kunkle_s1_lambda0.00189632854345541	-0.1178 ± 0.2578	-0.1181 ± 0.2556	-0.1177 ± 0.2591	-0.1337 ± 0.254	-0.1117 ± 0.2589	-0.03536 ± 0.1598	-0.1339 ± 0.328	-0.03015 ± 0.2672	-0.1111 ± 0.2472	-0.1334 ± 0.2527	-0.1121 ± 0.236	-0.1192 ± 0.2498	-0.1284 ± 0.256	-0.1117 ± 0.2443	-0.1122 ± 0.2395	-0.1213 ± 0.2527	-0.1638 ± 0.2547	-0.1298 ± 0.2494	-0.129 ± 0.2556	-0.1123 ± 0.2407	-0.12 ± 0.2635	-0.1294 ± 0.2437	0.9222	0.7378	0.7923	0.1286	0.3107	0.08958	0.47	0.04822	0.984	0.6026	0.5095
Kunkle_s1_lambda0.00162647321410255	-0.123 ± 0.2591	-0.1229 ± 0.2574	-0.123 ± 0.2603	-0.1373 ± 0.2558	-0.1175 ± 0.2602	-0.03671 ± 0.1593	-0.1386 ± 0.3303	-0.03486 ± 0.2683	-0.1157 ± 0.247	-0.1396 ± 0.2549	-0.1158 ± 0.238	-0.1236 ± 0.2515	-0.1332 ± 0.2579	-0.1156 ± 0.2458	-0.1154 ± 0.2412	-0.126 ± 0.2544	-0.1612 ± 0.2476	-0.1348 ± 0.2532	-0.1338 ± 0.261	-0.117 ± 0.2414	-0.1233 ± 0.2659	-0.1368 ± 0.243	0.9838	0.7565	0.6806	0.1163	0.369	0.07166	0.4546	0.0543	0.9835	0.4656	0.4289
Kunkle_s1_lambda0.0013950194049037	-0.1253 ± 0.2605	-0.125 ± 0.2594	-0.1255 ± 0.2613	-0.1384 ± 0.2575	-0.1202 ± 0.2615	-0.037 ± 0.1547	-0.1393 ± 0.3322	-0.03854 ± 0.269	-0.1177 ± 0.2474	-0.1428 ± 0.2571	-0.1166 ± 0.2393	-0.1252 ± 0.2537	-0.1351 ± 0.2601	-0.1171 ± 0.2479	-0.116 ± 0.2437	-0.128 ± 0.2565	-0.1577 ± 0.2455	-0.1367 ± 0.2571	-0.1355 ± 0.2661	-0.1186 ± 0.243	-0.1249 ± 0.2679	-0.142 ± 0.2431	0.9	0.7812	0.6084	0.1081	0.4307	0.08478	0.4929	0.0634	0.9193	0.3939	0.3704
Kunkle_s1_lambda0.00119650242204062	-0.1238 ± 0.262	-0.1234 ± 0.2618	-0.1241 ± 0.2621	-0.136 ± 0.2586	-0.1191 ± 0.2631	-0.03407 ± 0.1545	-0.1358 ± 0.3345	-0.03915 ± 0.2696	-0.1159 ± 0.2487	-0.1421 ± 0.2585	-0.1139 ± 0.2408	-0.1235 ± 0.2559	-0.1335 ± 0.2619	-0.1153 ± 0.2505	-0.1137 ± 0.2458	-0.1264 ± 0.2587	-0.1494 ± 0.2447	-0.1347 ± 0.2608	-0.1345 ± 0.2699	-0.1169 ± 0.2449	-0.123 ± 0.27	-0.1443 ± 0.2417	0.8549	0.8035	0.5664	0.1134	0.4837	0.1109	0.5383	0.06726	0.8972	0.3335	0.2949
Kunkle_s1_lambda0.00102623522003831	-0.1228 ± 0.2634	-0.1224 ± 0.2642	-0.123 ± 0.2629	-0.134 ± 0.2599	-0.1184 ± 0.2647	-0.03086 ± 0.1565	-0.1336 ± 0.337	-0.03847 ± 0.2694	-0.1146 ± 0.2497	-0.1416 ± 0.2602	-0.1124 ± 0.2424	-0.1226 ± 0.2576	-0.133 ± 0.2633	-0.114 ± 0.2525	-0.1125 ± 0.2475	-0.1255 ± 0.2604	-0.1429 ± 0.2435	-0.1337 ± 0.2637	-0.1347 ± 0.2723	-0.1158 ± 0.2464	-0.1218 ± 0.2716	-0.1485 ± 0.241	0.8468	0.8098	0.5645	0.1348	0.5243	0.09198	0.5543	0.06128	0.8901	0.3073	0.241
Kunkle_s1_lambda0.00088019773921638	-0.1226 ± 0.2649	-0.1226 ± 0.2663	-0.1227 ± 0.264	-0.1331 ± 0.2617	-0.1186 ± 0.266	-0.02886 ± 0.16	-0.1323 ± 0.3392	-0.03788 ± 0.2682	-0.1146 ± 0.251	-0.1419 ± 0.2618	-0.1117 ± 0.2439	-0.1224 ± 0.2591	-0.1332 ± 0.2645	-0.1135 ± 0.2543	-0.1119 ± 0.2492	-0.1255 ± 0.2619	-0.138 ± 0.2412	-0.1331 ± 0.2662	-0.1362 ± 0.2737	-0.1155 ± 0.2478	-0.1216 ± 0.2731	-0.1535 ± 0.2407	0.8289	0.8049	0.5528	0.1384	0.5582	0.08712	0.556	0.05745	0.8615	0.2924	0.1918
Jansen_0_5e-08	-0.1378 ± 0.2788	-0.1296 ± 0.2837	-0.143 ± 0.2755	-0.1144 ± 0.2845	-0.1468 ± 0.276	-0.1623 ± 0.1168	-0.1096 ± 0.2955	-0.1659 ± 0.2185	-0.1407 ± 0.2879	-0.142 ± 0.2838	-0.1219 ± 0.2498	-0.1433 ± 0.2848	-0.139 ± 0.287	-0.1469 ± 0.2829	-0.1438 ± 0.2787	-0.1432 ± 0.2865	-0.1767 ± 0.3266	-0.1392 ± 0.2833	-0.1655 ± 0.2661	-0.1433 ± 0.2886	-0.1368 ± 0.2832	-0.1797 ± 0.2445	0.7706	0.8597	0.7835	0.1709	0.5688	0.65	0.2925	0.7408	0.8877	0.5601	0.2832
Jansen_0_1e-06	-0.1137 ± 0.2656	-0.106 ± 0.2702	-0.1185 ± 0.2625	-0.0914 ± 0.2712	-0.1223 ± 0.2629	-0.1359 ± 0.1089	-0.08723 ± 0.282	-0.1402 ± 0.2082	-0.1164 ± 0.2743	-0.1177 ± 0.2702	-0.0984 ± 0.2385	-0.1191 ± 0.2712	-0.115 ± 0.2732	-0.1226 ± 0.2695	-0.1195 ± 0.2652	-0.119 ± 0.2729	-0.1511 ± 0.3093	-0.1153 ± 0.2697	-0.14 ± 0.2537	-0.1193 ± 0.2749	-0.1127 ± 0.2698	-0.1531 ± 0.2326	0.7172	0.869	0.7131	0.175	0.6279	0.4679	0.3024	0.683	0.9974	0.5029	0.2913
Jansen_0_1e-04	-0.1661 ± 0.2957	-0.1527 ± 0.3018	-0.1747 ± 0.2915	-0.1485 ± 0.3032	-0.173 ± 0.2925	-0.1483 ± 0.2298	-0.1763 ± 0.2965	-0.1877 ± 0.2584	-0.1547 ± 0.3059	-0.1665 ± 0.3008	-0.1827 ± 0.2631	-0.1708 ± 0.3141	-0.1666 ± 0.3109	-0.1742 ± 0.3166	-0.1539 ± 0.3199	-0.1757 ± 0.3121	-0.2238 ± 0.3367	-0.1582 ± 0.3109	-0.1961 ± 0.2973	-0.1704 ± 0.3173	-0.169 ± 0.3134	-0.2003 ± 0.2909	0.7383	0.5402	0.9952	0.8639	0.841	0.4921	0.6309	0.9157	0.4291	0.8987	0.8733
Jansen_0_0.01	-0.1547 ± 0.3308	-0.1518 ± 0.3482	-0.1566 ± 0.3193	-0.1403 ± 0.3358	-0.1603 ± 0.3287	-0.02679 ± 0.2653	-0.1853 ± 0.3158	-0.1329 ± 0.2881	-0.1589 ± 0.3305	-0.1523 ± 0.3337	-0.1496 ± 0.3506	-0.1595 ± 0.3224	-0.1568 ± 0.3152	-0.1618 ± 0.3281	-0.1603 ± 0.3292	-0.1593 ± 0.3203	-0.1255 ± 0.3008	-0.1611 ± 0.3243	-0.0876 ± 0.3404	-0.1543 ± 0.3179	-0.1735 ± 0.3213	-0.2227 ± 0.3504	0.9052	0.8677	0.9574	0.5412	0.7873	0.2086	0.4868	0.5155	0.6544	0.5199	0.1578
Jansen_0_0.1	-0.02421 ± 0.3323	-0.01658 ± 0.3427	-0.02907 ± 0.3255	-0.01182 ± 0.3223	-0.02902 ± 0.336	0.2063 ± 0.2958	-0.02787 ± 0.347	-0.03003 ± 0.3372	-0.04614 ± 0.3411	-0.01974 ± 0.3209	0.005197 ± 0.3263	-0.03795 ± 0.324	-0.04551 ± 0.3236	-0.03172 ± 0.3243	-0.04511 ± 0.3416	-0.03585 ± 0.3187	-0.1518 ± 0.2525	-0.02935 ± 0.3239	-0.02852 ± 0.2889	-0.03107 ± 0.3273	-0.04982 ± 0.3258	-0.04437 ± 0.3204	0.2431	0.1253	0.8244	0.1549	0.6541	0.0005393	0.8365	0.6446	0.4499	0.2015	0.3227
Jansen_0_0.2	-0.0002508 ± 0.3245	0.002663 ± 0.3323	-0.002105 ± 0.3194	0.008571 ± 0.3226	-0.003671 ± 0.3252	0.1552 ± 0.2999	-0.03335 ± 0.3492	0.004034 ± 0.344	-0.02176 ± 0.3334	0.0111 ± 0.3045	0.02903 ± 0.3347	-0.01248 ± 0.3142	-0.02209 ± 0.3155	-0.004558 ± 0.3128	-0.01721 ± 0.3197	-0.01109 ± 0.3125	-0.117 ± 0.2735	-0.0006552 ± 0.3176	-0.01614 ± 0.3095	-0.001887 ± 0.3154	-0.03146 ± 0.3105	-0.01359 ± 0.3168	0.3407	0.1729	0.9793	0.2807	0.6681	0.01193	0.6557	0.3426	0.2736	0.06332	0.6506
Jansen_0_0.3	0.01114 ± 0.3238	0.01048 ± 0.3346	0.01156 ± 0.3167	0.01561 ± 0.3283	0.009409 ± 0.322	0.1339 ± 0.2745	-0.01727 ± 0.3271	-0.01251 ± 0.3142	-0.0001878 ± 0.3361	0.01906 ± 0.3082	0.03481 ± 0.3432	0.002168 ± 0.315	-0.006455 ± 0.3197	0.00928 ± 0.3109	0.002862 ± 0.3185	0.001964 ± 0.314	-0.06297 ± 0.3076	0.01788 ± 0.3106	0.009312 ± 0.3215	0.006704 ± 0.3146	-0.01217 ± 0.3172	-0.001825 ± 0.3091	0.4261	0.3138	0.9025	0.5469	0.5791	0.0802	0.5481	0.8664	0.8658	0.2531	0.6332
Jansen_0_0.4	-0.03455 ± 0.3221	-0.03671 ± 0.3373	-0.03318 ± 0.3121	-0.02857 ± 0.3267	-0.03687 ± 0.3203	0.1063 ± 0.2827	-0.06378 ± 0.3272	-0.06197 ± 0.3117	-0.0449 ± 0.3321	-0.02658 ± 0.3078	-0.01349 ± 0.3419	-0.0441 ± 0.3166	-0.0528 ± 0.3212	-0.03692 ± 0.3127	-0.03954 ± 0.3237	-0.04544 ± 0.3145	-0.08397 ± 0.3084	-0.02878 ± 0.3138	-0.03211 ± 0.3248	-0.03565 ± 0.3157	-0.06635 ± 0.3189	-0.05219 ± 0.3042	0.3945	0.3149	0.8939	0.6555	0.4913	0.07164	0.597	0.8768	0.6812	0.08293	0.6089
Jansen_0_0.5	-0.07226 ± 0.322	-0.07763 ± 0.3369	-0.06885 ± 0.3121	-0.07323 ± 0.3269	-0.07189 ± 0.32	0.0705 ± 0.2874	-0.1105 ± 0.3175	-0.09759 ± 0.3131	-0.07886 ± 0.3304	-0.06567 ± 0.3101	-0.05092 ± 0.3434	-0.08229 ± 0.3156	-0.09073 ± 0.3215	-0.07533 ± 0.3105	-0.07963 ± 0.3165	-0.08307 ± 0.3153	-0.1287 ± 0.2979	-0.06378 ± 0.3126	-0.07092 ± 0.3141	-0.07369 ± 0.3154	-0.1071 ± 0.3193	-0.08267 ± 0.2934	0.4225	0.4491	0.7838	0.8788	0.412	0.04321	0.3618	0.9789	0.8008	0.08341	0.7228
Jansen_0_1	-0.1103 ± 0.3214	-0.1136 ± 0.3366	-0.1083 ± 0.3113	-0.1064 ± 0.3313	-0.1119 ± 0.3175	0.02021 ± 0.2793	-0.1444 ± 0.3233	-0.1227 ± 0.3123	-0.1175 ± 0.3288	-0.1035 ± 0.3107	-0.09551 ± 0.3391	-0.1219 ± 0.3166	-0.1301 ± 0.3232	-0.1152 ± 0.3109	-0.1175 ± 0.3179	-0.1232 ± 0.3162	-0.1807 ± 0.3052	-0.1055 ± 0.3124	-0.1132 ± 0.325	-0.1118 ± 0.3165	-0.1472 ± 0.3185	-0.122 ± 0.2961	0.4177	0.4029	0.8274	0.7439	0.4759	0.05678	0.4387	0.7068	0.6806	0.06865	0.8203
Bellenguez_0_5e-08	-7.049e-19 ± 0.2568	0.008802 ± 0.252	-0.005601 ± 0.2597	0.02415 ± 0.2618	-0.009363 ± 0.2542	0.1541 ± 0.2428	-0.03769 ± 0.2465	0.04653 ± 0.2804	-0.01017 ± 0.2563	-0.001816 ± 0.2576	0.03125 ± 0.2431	-0.02137 ± 0.2544	-0.01745 ± 0.2507	-0.0246 ± 0.2573	-0.02658 ± 0.2652	-0.01984 ± 0.2511	-0.04159 ± 0.2625	-0.0235 ± 0.2347	-0.05338 ± 0.2586	-0.02076 ± 0.2557	-0.01565 ± 0.2639	-0.01698 ± 0.2299	0.02834	0.06201	0.1705	0.005692	0.4224	0.0346	0.5241	0.01956	0.6769	0.4174	0.1892
Bellenguez_0_1e-06	0.02218 ± 0.2548	0.03369 ± 0.2469	0.01486 ± 0.2594	0.04106 ± 0.2566	0.01486 ± 0.2537	0.1235 ± 0.2545	-0.02238 ± 0.2409	0.04971 ± 0.2786	0.02475 ± 0.2557	0.01753 ± 0.2561	0.04565 ± 0.2402	-0.0001908 ± 0.2549	0.004532 ± 0.2483	-0.004086 ± 0.2601	-0.007332 ± 0.2646	0.001911 ± 0.2519	-0.002586 ± 0.2664	-0.006848 ± 0.2381	-0.03473 ± 0.2632	9.661e-05 ± 0.2532	0.00755 ± 0.266	0.01086 ± 0.2411	0.01874	0.04114	0.1514	0.006824	0.2874	0.1294	0.5278	0.0684	0.142	0.5586	0.412
Bellenguez_0_1e-04	0.07683 ± 0.287	0.07883 ± 0.2741	0.07555 ± 0.2949	0.08255 ± 0.2832	0.07461 ± 0.2884	0.1405 ± 0.1944	0.03221 ± 0.2729	0.1393 ± 0.3009	0.0754 ± 0.293	0.07023 ± 0.2831	0.1082 ± 0.2878	0.04914 ± 0.2954	0.0579 ± 0.2877	0.04192 ± 0.3014	0.06171 ± 0.3115	0.04544 ± 0.2904	0.03534 ± 0.2931	0.04779 ± 0.2862	0.04031 ± 0.2858	0.04771 ± 0.3001	0.04902 ± 0.2941	0.09992 ± 0.2928	0.009406	0.1349	0.02664	0.3451	0.01652	0.1023	0.508	0.02929	0.1024	0.2497	0.9949
Bellenguez_0_0.01	0.1482 ± 0.3467	0.1497 ± 0.3371	0.1472 ± 0.3527	0.1557 ± 0.358	0.1453 ± 0.3422	0.2199 ± 0.3683	0.1563 ± 0.2964	0.1292 ± 0.309	0.1571 ± 0.3473	0.1287 ± 0.3557	0.1886 ± 0.3551	0.1501 ± 0.335	0.1588 ± 0.339	0.1429 ± 0.3315	0.1711 ± 0.3377	0.1439 ± 0.3339	0.08555 ± 0.3845	0.1682 ± 0.3355	0.1332 ± 0.3053	0.1428 ± 0.3364	0.1594 ± 0.3371	0.1338 ± 0.2957	0.9113	0.6347	0.7704	0.6206	0.9414	0.2086	0.5146	0.5758	0.3346	0.1778	0.3367
Bellenguez_0_0.1	0.09191 ± 0.3279	0.08309 ± 0.3103	0.09753 ± 0.3385	0.0957 ± 0.3216	0.09045 ± 0.3303	-0.001429 ± 0.2498	0.09206 ± 0.317	0.1082 ± 0.3501	0.1007 ± 0.3309	0.08356 ± 0.3311	0.09965 ± 0.3101	0.08946 ± 0.3321	0.09666 ± 0.3255	0.08352 ± 0.3373	0.07584 ± 0.3348	0.09346 ± 0.3312	-0.04141 ± 0.4119	0.1016 ± 0.322	0.06027 ± 0.371	0.08892 ± 0.3303	0.09607 ± 0.3352	0.072 ± 0.261	0.7152	0.4824	0.3052	0.4254	0.9906	0.6315	0.6912	0.5566	0.3703	0.7636	0.6278
Bellenguez_0_0.2	0.1122 ± 0.3337	0.1108 ± 0.3168	0.113 ± 0.344	0.1303 ± 0.3311	0.1051 ± 0.3344	0.0235 ± 0.2686	0.1146 ± 0.3246	0.1216 ± 0.3783	0.1147 ± 0.3385	0.1104 ± 0.337	0.1141 ± 0.297	0.1008 ± 0.3263	0.1033 ± 0.325	0.09882 ± 0.3274	0.08762 ± 0.3382	0.1047 ± 0.3226	0.01169 ± 0.3958	0.118 ± 0.315	0.08882 ± 0.344	0.09659 ± 0.3251	0.1046 ± 0.3305	0.09624 ± 0.2955	0.321	0.7507	0.3246	0.08934	0.9328	0.9277	0.8605	0.5784	0.2528	0.706	0.8154
Bellenguez_0_0.3	0.04608 ± 0.3324	0.04002 ± 0.312	0.04994 ± 0.3447	0.06465 ± 0.3342	0.03888 ± 0.3314	-0.06279 ± 0.3447	0.03845 ± 0.3249	0.04534 ± 0.3746	0.04923 ± 0.3364	0.0487 ± 0.3354	0.04444 ± 0.2908	0.03566 ± 0.3271	0.03299 ± 0.3233	0.03786 ± 0.3301	0.01684 ± 0.3382	0.0412 ± 0.3235	-0.03638 ± 0.3655	0.05732 ± 0.3169	0.0307 ± 0.3505	0.03269 ± 0.3245	0.0337 ± 0.3337	0.02235 ± 0.2944	0.4348	0.7454	0.4909	0.08122	0.904	0.8458	0.5656	0.8176	0.3683	0.4645	0.9258
Bellenguez_0_0.4	0.05196 ± 0.33	0.04264 ± 0.3069	0.05789 ± 0.3438	0.0693 ± 0.3274	0.04524 ± 0.3307	-0.06579 ± 0.3649	0.04658 ± 0.3324	0.04575 ± 0.3752	0.05951 ± 0.3309	0.05323 ± 0.3309	0.04392 ± 0.294	0.04656 ± 0.3281	0.0405 ± 0.3253	0.05155 ± 0.3303	0.03166 ± 0.3416	0.05094 ± 0.3239	-0.04459 ± 0.3463	0.06129 ± 0.3207	0.03474 ± 0.3417	0.04653 ± 0.3262	0.04444 ± 0.3345	0.04494 ± 0.2989	0.7776	0.8627	0.69	0.1965	0.6652	0.7166	0.6373	0.9894	0.5274	0.7427	0.9096
Bellenguez_0_0.5	0.07772 ± 0.3291	0.07066 ± 0.3072	0.08222 ± 0.3423	0.09516 ± 0.3272	0.07096 ± 0.3296	-0.01929 ± 0.3434	0.07417 ± 0.3318	0.08244 ± 0.3761	0.08197 ± 0.3259	0.07865 ± 0.3342	0.07247 ± 0.2916	0.06789 ± 0.3265	0.06089 ± 0.3231	0.07366 ± 0.3292	0.05357 ± 0.3436	0.0721 ± 0.3212	-0.02307 ± 0.368	0.08382 ± 0.3245	0.04901 ± 0.3449	0.06845 ± 0.3223	0.06641 ± 0.3325	0.05467 ± 0.2863	0.5172	0.7774	0.6114	0.1582	0.9187	0.9071	0.7667	0.7096	0.5394	0.6163	0.7411
Bellenguez_0_1	0.07931 ± 0.3307	0.07461 ± 0.3085	0.0823 ± 0.344	0.0974 ± 0.3218	0.0723 ± 0.3338	-0.01857 ± 0.3646	0.07808 ± 0.3326	0.08185 ± 0.3746	0.08259 ± 0.327	0.07816 ± 0.3355	0.08364 ± 0.2956	0.06655 ± 0.325	0.06006 ± 0.3225	0.0719 ± 0.3269	0.05566 ± 0.34	0.06976 ± 0.3203	-0.0006207 ± 0.36	0.07832 ± 0.3245	0.04522 ± 0.344	0.06676 ± 0.32	0.06737 ± 0.3327	0.05292 ± 0.2751	0.3441	0.5583	0.5102	0.1558	0.8166	0.6689	0.9713	0.6528	0.3796	0.6963	0.5202
Kunkle_0_5e-08	-0.03054 ± 0.1796	-0.02985 ± 0.1765	-0.03098 ± 0.1815	-0.03471 ± 0.1696	-0.02892 ± 0.1833	-0.006929 ± 0.2197	-0.05577 ± 0.1927	-0.02295 ± 0.196	-0.03375 ± 0.1876	-0.02702 ± 0.1692	-0.01983 ± 0.1683	-0.0346 ± 0.1745	-0.03194 ± 0.1699	-0.03678 ± 0.1781	-0.04464 ± 0.1721	-0.03164 ± 0.1751	-0.06497 ± 0.1651	-0.01759 ± 0.1731	-0.04873 ± 0.1726	-0.03513 ± 0.1733	-0.03932 ± 0.177	-0.04043 ± 0.1768	0.7113	0.8849	0.6792	0.3771	0.9702	0.6041	0.06202	0.4383	0.5559	0.1031	0.7171
Kunkle_0_1e-06	-0.02574 ± 0.1715	-0.02506 ± 0.1686	-0.02618 ± 0.1733	-0.02975 ± 0.162	-0.02419 ± 0.175	-0.003286 ± 0.2098	-0.04991 ± 0.1838	-0.01837 ± 0.187	-0.02883 ± 0.1792	-0.02237 ± 0.1615	-0.01545 ± 0.1608	-0.02962 ± 0.1666	-0.02708 ± 0.1623	-0.03172 ± 0.1701	-0.03921 ± 0.1643	-0.02681 ± 0.1672	-0.05866 ± 0.1577	-0.01337 ± 0.1653	-0.04316 ± 0.1649	-0.03015 ± 0.1654	-0.03411 ± 0.169	-0.03532 ± 0.1688	0.7112	0.8818	0.6813	0.3799	0.9705	0.6041	0.06156	0.413	0.5491	0.1036	0.7247
Kunkle_0_1e-04	-0.01733 ± 0.2487	-0.01193 ± 0.2558	-0.02076 ± 0.244	-0.01205 ± 0.2407	-0.01937 ± 0.2516	0.006786 ± 0.1736	1.786e-05 ± 0.253	-0.03395 ± 0.2697	-0.02555 ± 0.2624	-0.01454 ± 0.2393	-0.01299 ± 0.2337	-0.01731 ± 0.2359	-0.0112 ± 0.2331	-0.02234 ± 0.2382	-0.02984 ± 0.2433	-0.01362 ± 0.2336	-0.1162 ± 0.229	0.002098 ± 0.237	-0.01542 ± 0.2348	-0.02047 ± 0.2338	-0.01967 ± 0.2399	-0.008984 ± 0.215	0.9879	0.9713	0.8875	0.2778	0.5492	0.1465	0.7487	0.7537	0.5176	0.5342	0.8743
Kunkle_0_0.01	-0.09785 ± 0.3287	-0.07884 ± 0.3331	-0.11 ± 0.3252	-0.1283 ± 0.346	-0.08604 ± 0.3209	-0.06021 ± 0.2484	-0.1165 ± 0.33	-0.02564 ± 0.3359	-0.09201 ± 0.3204	-0.1 ± 0.3358	-0.1258 ± 0.3231	-0.09751 ± 0.3308	-0.1041 ± 0.3336	-0.09205 ± 0.3284	-0.1157 ± 0.3259	-0.09214 ± 0.332	-0.1134 ± 0.3312	-0.1064 ± 0.3148	-0.1191 ± 0.3223	-0.09018 ± 0.3306	-0.09693 ± 0.3337	-0.1313 ± 0.3944	0.8176	0.244	0.2133	0.3176	0.6503	0.7459	0.7642	0.1419	0.9547	0.8568	0.8263
Kunkle_0_0.1	-0.09053 ± 0.3348	-0.1004 ± 0.3369	-0.08426 ± 0.3333	-0.1045 ± 0.3407	-0.08513 ± 0.3323	0.04614 ± 0.2535	-0.1337 ± 0.3454	0.045 ± 0.3505	-0.08962 ± 0.3112	-0.09736 ± 0.3423	-0.1038 ± 0.3469	-0.09419 ± 0.3307	-0.1028 ± 0.3322	-0.08706 ± 0.3293	-0.08517 ± 0.3328	-0.09684 ± 0.33	-0.1949 ± 0.345	-0.1198 ± 0.3242	-0.09589 ± 0.324	-0.08422 ± 0.3235	-0.09281 ± 0.3439	-0.07573 ± 0.34	0.9898	0.9213	0.9621	0.3134	0.5671	0.02035	0.6309	0.02521	0.594	0.8216	0.5327
Kunkle_0_0.2	-0.1247 ± 0.3314	-0.1332 ± 0.3271	-0.1192 ± 0.3341	-0.1571 ± 0.3196	-0.1121 ± 0.3351	-0.0265 ± 0.166	-0.1833 ± 0.3683	-0.001136 ± 0.3239	-0.1147 ± 0.314	-0.1328 ± 0.3383	-0.1379 ± 0.3234	-0.1345 ± 0.3257	-0.1464 ± 0.3206	-0.1247 ± 0.3296	-0.1279 ± 0.3243	-0.1365 ± 0.3261	-0.1994 ± 0.3212	-0.1582 ± 0.3399	-0.1617 ± 0.2809	-0.1259 ± 0.3174	-0.1307 ± 0.3342	-0.1073 ± 0.3453	0.5322	0.6026	0.7931	0.1475	0.1001	0.05037	0.3064	0.003149	0.9224	0.9909	0.5947
Kunkle_0_0.3	-0.1603 ± 0.3262	-0.1663 ± 0.3244	-0.1565 ± 0.3272	-0.1918 ± 0.3117	-0.1481 ± 0.3308	-0.05314 ± 0.1864	-0.203 ± 0.3671	-0.04793 ± 0.3099	-0.1554 ± 0.3095	-0.1713 ± 0.3331	-0.1575 ± 0.3173	-0.1645 ± 0.328	-0.1776 ± 0.3206	-0.1536 ± 0.3335	-0.1597 ± 0.3229	-0.1658 ± 0.3294	-0.2138 ± 0.3196	-0.1898 ± 0.3502	-0.1917 ± 0.2783	-0.1583 ± 0.3211	-0.1553 ± 0.3294	-0.1459 ± 0.3547	0.9117	0.9356	0.6972	0.1292	0.3937	0.07166	0.6127	0.007645	0.6964	0.3367	0.7142
Kunkle_0_0.4	-0.09597 ± 0.3256	-0.1007 ± 0.3203	-0.09298 ± 0.3288	-0.1304 ± 0.3122	-0.08263 ± 0.3297	0.05264 ± 0.207	-0.1395 ± 0.3728	-0.003407 ± 0.3132	-0.09165 ± 0.3052	-0.1074 ± 0.3329	-0.08501 ± 0.3178	-0.09986 ± 0.3334	-0.1168 ± 0.3259	-0.08591 ± 0.3388	-0.09443 ± 0.3231	-0.1015 ± 0.3364	-0.1653 ± 0.3086	-0.1179 ± 0.3542	-0.1391 ± 0.2955	-0.09402 ± 0.3231	-0.09269 ± 0.3372	-0.07322 ± 0.3889	0.9845	0.6684	0.5798	0.08648	0.2891	0.01067	0.4633	0.01149	0.6863	0.4202	0.7507
Kunkle_0_0.5	-0.07529 ± 0.323	-0.07801 ± 0.3145	-0.07356 ± 0.3283	-0.1049 ± 0.3074	-0.06381 ± 0.3282	0.07771 ± 0.2008	-0.1118 ± 0.3717	0.01619 ± 0.3105	-0.07086 ± 0.3053	-0.0894 ± 0.3284	-0.06037 ± 0.3142	-0.08019 ± 0.3328	-0.09394 ± 0.325	-0.06886 ± 0.3386	-0.07405 ± 0.3252	-0.082 ± 0.3349	-0.1233 ± 0.2902	-0.1022 ± 0.3548	-0.1252 ± 0.3048	-0.07457 ± 0.3206	-0.07028 ± 0.3388	-0.05578 ± 0.381	0.8644	0.6259	0.7317	0.1422	0.2659	0.02036	0.687	0.006054	0.7272	0.3665	0.8663
Kunkle_0_1	-0.05235 ± 0.3235	-0.05195 ± 0.3156	-0.05261 ± 0.3284	-0.08111 ± 0.3057	-0.04121 ± 0.3294	0.09471 ± 0.2354	-0.09334 ± 0.3648	0.03703 ± 0.3213	-0.05057 ± 0.3047	-0.06427 ± 0.3268	-0.03295 ± 0.3254	-0.05784 ± 0.3349	-0.07102 ± 0.3264	-0.04698 ± 0.3414	-0.05404 ± 0.329	-0.05896 ± 0.3366	-0.1042 ± 0.299	-0.08014 ± 0.3569	-0.1032 ± 0.3089	-0.05194 ± 0.3197	-0.04892 ± 0.3456	-0.02476 ± 0.3782	0.8222	0.5501	0.7575	0.2074	0.2853	0.02581	0.5653	0.01429	0.6735	0.4691	0.8743
Jansen_s0.2_lambda0.001	0.09129 ± 0.2767	0.1022 ± 0.2856	0.08435 ± 0.2706	0.07963 ± 0.2771	0.09581 ± 0.2764	0.1969 ± 0.2396	0.07744 ± 0.273	0.07386 ± 0.248	0.07747 ± 0.2956	0.0956 ± 0.2638	0.123 ± 0.2787	0.08425 ± 0.2792	0.08647 ± 0.2794	0.08241 ± 0.2791	0.08313 ± 0.2788	0.08458 ± 0.2793	-0.002448 ± 0.2456	0.08707 ± 0.2723	0.05373 ± 0.2685	0.08639 ± 0.2809	0.08538 ± 0.2818	0.1086 ± 0.2856	0.5579	0.2238	0.7921	0.7247	0.3606	0.03045	0.7937	0.5402	0.4462	0.5862	0.7095
Jansen_s0.2_lambda0.00127427498570313	0.04801 ± 0.264	0.06014 ± 0.2767	0.04028 ± 0.2552	0.04437 ± 0.2641	0.04942 ± 0.2639	0.1202 ± 0.2291	0.03768 ± 0.2611	0.03637 ± 0.2643	0.03517 ± 0.2778	0.05237 ± 0.2517	0.07488 ± 0.2689	0.0432 ± 0.2624	0.04446 ± 0.263	0.04216 ± 0.2618	0.03944 ± 0.2636	0.04431 ± 0.262	-0.05248 ± 0.2339	0.04083 ± 0.2541	0.01414 ± 0.2589	0.04672 ± 0.2655	0.04438 ± 0.2625	0.07589 ± 0.2606	0.7383	0.2611	0.6359	0.94	0.7205	0.02669	0.8461	0.4185	0.3568	0.8149	0.9522
Jansen_s0.2_lambda0.00162377673918872	-0.0114 ± 0.2494	0.0007857 ± 0.263	-0.01916 ± 0.24	-0.01186 ± 0.2443	-0.01122 ± 0.2513	0.04936 ± 0.2228	-0.01988 ± 0.2456	-0.02442 ± 0.272	-0.02407 ± 0.2601	-0.00656 ± 0.236	0.01345 ± 0.2579	-0.01313 ± 0.247	-0.01413 ± 0.248	-0.0123 ± 0.2462	-0.01874 ± 0.2487	-0.01147 ± 0.2465	-0.1119 ± 0.2238	-0.01381 ± 0.2326	-0.03422 ± 0.2476	-0.008225 ± 0.2543	-0.0152 ± 0.2433	0.00881 ± 0.2372	0.9368	0.2535	0.4218	0.6982	0.8894	0.03812	0.7909	0.5131	0.2311	0.8876	0.718
Jansen_s0.2_lambda0.00206913808111479	-0.05121 ± 0.2325	-0.04054 ± 0.2435	-0.05799 ± 0.2249	-0.05057 ± 0.2285	-0.05145 ± 0.234	-0.01664 ± 0.219	-0.05902 ± 0.2347	-0.07502 ± 0.2672	-0.06085 ± 0.2366	-0.04605 ± 0.2213	-0.02971 ± 0.2417	-0.04992 ± 0.2285	-0.05198 ± 0.2309	-0.04822 ± 0.2265	-0.05536 ± 0.2312	-0.04832 ± 0.2277	-0.1499 ± 0.1976	-0.04861 ± 0.2135	-0.05641 ± 0.233	-0.04423 ± 0.2369	-0.0557 ± 0.2214	-0.03773 ± 0.2329	0.6577	0.3479	0.1811	0.6923	0.4537	0.03692	0.6297	0.9488	0.1634	0.9825	0.6681
Jansen_s0.2_lambda0.00263665089873036	-0.08198 ± 0.2094	-0.07359 ± 0.2184	-0.08733 ± 0.2033	-0.07926 ± 0.2065	-0.08304 ± 0.2106	-0.05793 ± 0.1977	-0.09786 ± 0.2147	-0.09414 ± 0.2364	-0.0876 ± 0.2086	-0.07855 ± 0.203	-0.06321 ± 0.2181	-0.07855 ± 0.2013	-0.0792 ± 0.2031	-0.07801 ± 0.1998	-0.08013 ± 0.2043	-0.07808 ± 0.2004	-0.1359 ± 0.1472	-0.07857 ± 0.1929	-0.06785 ± 0.2033	-0.07424 ± 0.2058	-0.08595 ± 0.1983	-0.06643 ± 0.2135	0.3641	0.6975	0.1411	0.9813	0.2806	0.1168	0.3848	0.6942	0.2012	0.9256	0.9868
Jansen_s0.2_lambda0.00335981828628378	-0.0716 ± 0.171	-0.065 ± 0.1719	-0.0758 ± 0.1703	-0.07108 ± 0.1724	-0.0718 ± 0.1705	-0.09114 ± 0.1629	-0.08777 ± 0.1752	-0.07217 ± 0.1889	-0.07429 ± 0.17	-0.06986 ± 0.1668	-0.05532 ± 0.1771	-0.07244 ± 0.1645	-0.06912 ± 0.163	-0.07518 ± 0.1656	-0.07441 ± 0.1683	-0.07187 ± 0.1633	-0.09534 ± 0.1022	-0.06957 ± 0.1621	-0.04565 ± 0.1615	-0.07245 ± 0.1659	-0.07718 ± 0.1654	-0.07249 ± 0.1687	0.941	0.7881	0.7993	0.8827	0.8835	0.6782	0.3337	0.529	0.9336	0.8558	0.6681
Jansen_s0.2_lambda0.00428133239871939	-0.05211 ± 0.1227	-0.04589 ± 0.1223	-0.05607 ± 0.1227	-0.05305 ± 0.124	-0.05174 ± 0.1221	-0.09057 ± 0.1266	-0.05549 ± 0.1303	-0.05363 ± 0.1203	-0.05011 ± 0.1269	-0.05463 ± 0.1174	-0.04152 ± 0.1223	-0.05405 ± 0.1251	-0.05185 ± 0.1247	-0.05587 ± 0.1255	-0.05252 ± 0.1263	-0.0545 ± 0.1248	-0.07897 ± 0.1273	-0.04857 ± 0.1217	-0.03892 ± 0.1156	-0.05439 ± 0.1266	-0.0571 ± 0.1277	-0.06102 ± 0.1037	0.5048	0.3855	0.7963	0.8542	0.3623	0.7955	0.7118	0.697	0.4112	0.688	0.2759
Jansen_s0.2_lambda0.00545559478116852	-0.07116 ± 0.1068	-0.06699 ± 0.1097	-0.07382 ± 0.1048	-0.06804 ± 0.1056	-0.07237 ± 0.1073	-0.09821 ± 0.09826	-0.06672 ± 0.1151	-0.08339 ± 0.09398	-0.06999 ± 0.1099	-0.0744 ± 0.106	-0.05839 ± 0.09807	-0.07424 ± 0.1079	-0.07347 ± 0.1088	-0.07488 ± 0.1071	-0.0751 ± 0.1052	-0.07399 ± 0.1086	-0.09879 ± 0.1203	-0.06965 ± 0.1037	-0.0696 ± 0.1056	-0.07398 ± 0.1096	-0.07581 ± 0.1087	-0.08435 ± 0.0875	0.4192	0.3292	0.7651	0.4297	0.637	0.7955	0.8104	0.3465	0.5418	0.8252	0.1199
Jansen_s0.2_lambda0.00695192796177561	-0.07951 ± 0.1009	-0.07715 ± 0.1044	-0.081 ± 0.0986	-0.07583 ± 0.1008	-0.08093 ± 0.1009	-0.1119 ± 0.06487	-0.07042 ± 0.1097	-0.09227 ± 0.07568	-0.07861 ± 0.1032	-0.08341 ± 0.1012	-0.06638 ± 0.0957	-0.08387 ± 0.09924	-0.0833 ± 0.1004	-0.08434 ± 0.0983	-0.08731 ± 0.09504	-0.08286 ± 0.1004	-0.1032 ± 0.1126	-0.08179 ± 0.09583	-0.07966 ± 0.09799	-0.0832 ± 0.101	-0.0844 ± 0.09913	-0.09833 ± 0.08172	0.2659	0.3362	0.4948	0.1636	0.645	0.7263	0.5557	0.6473	0.5798	0.9104	0.02931
Jansen_s0.2_lambda0.00885866790410083	-0.08372 ± 0.09509	-0.08049 ± 0.09975	-0.08577 ± 0.09194	-0.07992 ± 0.09654	-0.08519 ± 0.09447	-0.1203 ± 0.05147	-0.07471 ± 0.105	-0.1005 ± 0.06542	-0.08295 ± 0.09618	-0.08631 ± 0.09569	-0.07291 ± 0.09274	-0.08751 ± 0.09303	-0.08715 ± 0.09439	-0.0878 ± 0.09189	-0.08975 ± 0.08919	-0.08685 ± 0.09412	-0.09869 ± 0.1031	-0.08578 ± 0.0899	-0.0839 ± 0.09339	-0.08731 ± 0.0947	-0.08731 ± 0.09299	-0.1022 ± 0.07467	0.2808	0.2192	0.6764	0.1826	0.6473	0.8458	0.7308	0.5253	0.554	0.7878	0.03662
Jansen_s0.2_lambda0.0112883789168469	-0.09595 ± 0.09103	-0.09316 ± 0.09703	-0.09772 ± 0.08695	-0.09238 ± 0.09265	-0.09733 ± 0.09035	-0.1391 ± 0.04509	-0.08077 ± 0.1015	-0.1172 ± 0.0635	-0.0956 ± 0.09124	-0.09832 ± 0.09149	-0.08706 ± 0.08951	-0.09799 ± 0.08926	-0.0971 ± 0.09149	-0.09873 ± 0.08737	-0.09921 ± 0.08636	-0.09763 ± 0.09009	-0.1027 ± 0.08892	-0.09724 ± 0.08716	-0.09338 ± 0.09056	-0.09842 ± 0.08987	-0.09657 ± 0.09085	-0.1134 ± 0.07027	0.4993	0.2675	0.9838	0.1881	0.9979	0.8255	0.7076	0.5783	0.9319	0.8037	0.06051
Jansen_s0.2_lambda0.0143844988828766	-0.1001 ± 0.08936	-0.09823 ± 0.09548	-0.1013 ± 0.08521	-0.09668 ± 0.09031	-0.1015 ± 0.08895	-0.1443 ± 0.04738	-0.08151 ± 0.09872	-0.1227 ± 0.06654	-0.09932 ± 0.08951	-0.1032 ± 0.08908	-0.09201 ± 0.08927	-0.1011 ± 0.08801	-0.09992 ± 0.09042	-0.1021 ± 0.08595	-0.1013 ± 0.08546	-0.101 ± 0.08874	-0.1011 ± 0.08086	-0.1017 ± 0.08642	-0.09375 ± 0.08971	-0.1019 ± 0.0877	-0.09891 ± 0.09085	-0.1167 ± 0.07093	0.6216	0.978	0.5444	0.4467	0.2678	0.07979	0.04889	0.1805	0.4812	0.5455	0.08283
Jansen_s0.2_lambda0.0183298071083244	-0.09351 ± 0.08415	-0.09178 ± 0.0899	-0.09462 ± 0.08027	-0.09026 ± 0.08506	-0.09477 ± 0.08377	-0.135 ± 0.04444	-0.07605 ± 0.09305	-0.1148 ± 0.06266	-0.09278 ± 0.08432	-0.09639 ± 0.08385	-0.08589 ± 0.08412	-0.09441 ± 0.08288	-0.0933 ± 0.08515	-0.09533 ± 0.08096	-0.09457 ± 0.08044	-0.09436 ± 0.08359	-0.09455 ± 0.07591	-0.09495 ± 0.0814	-0.08753 ± 0.08438	-0.09516 ± 0.08262	-0.09235 ± 0.08556	-0.1091 ± 0.06679	0.5774	0.8992	0.5422	0.4937	0.2542	0.08162	0.06105	0.165	0.436	0.5737	0.09757
Jansen_s0.2_lambda0.0233572146909012	-0.08198 ± 0.07232	-0.08049 ± 0.07724	-0.08292 ± 0.069	-0.07915 ± 0.07312	-0.08307 ± 0.07198	-0.1176 ± 0.03817	-0.06688 ± 0.08015	-0.1003 ± 0.05376	-0.08135 ± 0.0725	-0.08446 ± 0.07201	-0.07541 ± 0.07223	-0.08276 ± 0.07124	-0.08179 ± 0.0732	-0.08356 ± 0.06958	-0.08286 ± 0.06914	-0.08273 ± 0.07185	-0.08286 ± 0.0652	-0.0832 ± 0.06999	-0.07675 ± 0.07251	-0.08342 ± 0.07104	-0.081 ± 0.07351	-0.09532 ± 0.05729	0.6403	0.955	0.5874	0.4934	0.2951	0.1097	0.05782	0.1375	0.4787	0.589	0.08761
Jansen_s0.2_lambda0.0297635144163132	-0.0602 ± 0.03541	-0.05949 ± 0.03786	-0.06065 ± 0.03375	-0.05872 ± 0.03571	-0.06077 ± 0.03528	-0.07829 ± 0.01927	-0.05249 ± 0.03968	-0.06929 ± 0.02619	-0.05992 ± 0.03554	-0.06138 ± 0.03512	-0.05718 ± 0.03527	-0.06047 ± 0.03494	-0.05998 ± 0.03599	-0.06088 ± 0.03405	-0.06047 ± 0.03399	-0.06047 ± 0.03522	-0.06059 ± 0.03226	-0.06061 ± 0.03439	-0.0576 ± 0.0355	-0.06073 ± 0.0349	-0.05972 ± 0.03594	-0.06684 ± 0.02791	0.7124	0.8827	0.7366	0.5097	0.3576	0.1072	0.07609	0.109	0.5963	0.6398	0.0957
Jansen_s0.2_lambda0.0379269019073225	-0.02973 ± 0.003924	-0.02975 ± 0.004223	-0.02971 ± 0.003721	-0.0295 ± 0.003697	-0.02982 ± 0.004005	-0.03121 ± 0.002858	-0.02918 ± 0.005367	-0.03002 ± 0.003347	-0.0298 ± 0.003802	-0.02967 ± 0.003733	-0.02992 ± 0.003851	-0.02952 ± 0.003656	-0.02948 ± 0.00386	-0.02955 ± 0.003479	-0.0294 ± 0.003717	-0.02955 ± 0.003637	-0.02979 ± 0.004088	-0.02946 ± 0.003458	-0.02953 ± 0.003994	-0.0294 ± 0.00354	-0.02967 ± 0.003859	-0.02998 ± 0.003735	0.1352	0.2268	0.3295	0.9848	0.06034	0.3544	0.9797	0.5337	0.08235	0.7635	0.6375
Jansen_s0.2_lambda0.0483293023857176	-0.001772 ± 0.0004213	-0.001765 ± 0.0004286	-0.001777 ± 0.0004165	-0.001744 ± 0.0004362	-0.001783 ± 0.0004148	-0.001786 ± 0.0004103	-0.001795 ± 0.0004255	-0.001831 ± 0.0003752	-0.001773 ± 0.0004188	-0.001759 ± 0.0004276	-0.001775 ± 0.0004178	-0.001773 ± 0.0004203	-0.001766 ± 0.0004261	-0.001778 ± 0.0004153	-0.001784 ± 0.0004119	-0.001769 ± 0.0004226	-0.001724 ± 0.0004469	-0.00179 ± 0.0004071	-0.001742 ± 0.0004376	-0.001761 ± 0.0004265	-0.001787 ± 0.0004136	-0.001794 ± 0.0004047	0.9921	0.9826	0.9249	0.1859	0.4176	0.6808	0.795	0.204	0.6235	0.2452	0.7636
Jansen_s0.2_lambda0.0615848211066027	0 ± 0	0 ± 0	0 ± 0	0 ± 0	0 ± 0	0 ± 0	0 ± 0	0 ± 0	0 ± 0	0 ± 0	0 ± 0	0 ± 0	0 ± 0	0 ± 0	0 ± 0	0 ± 0	0 ± 0	0 ± 0	0 ± 0	0 ± 0	0 ± 0	0 ± 0	1	1	1	1	1	1	1	1	1	1	1
Jansen_s0.2_lambda0.0784759970351462	0 ± 0	0 ± 0	0 ± 0	0 ± 0	0 ± 0	0 ± 0	0 ± 0	0 ± 0	0 ± 0	0 ± 0	0 ± 0	0 ± 0	0 ± 0	0 ± 0	0 ± 0	0 ± 0	0 ± 0	0 ± 0	0 ± 0	0 ± 0	0 ± 0	0 ± 0	1	1	1	1	1	1	1	1	1	1	1
Jansen_s0.2_lambda0.1	0 ± 0	0 ± 0	0 ± 0	0 ± 0	0 ± 0	0 ± 0	0 ± 0	0 ± 0	0 ± 0	0 ± 0	0 ± 0	0 ± 0	0 ± 0	0 ± 0	0 ± 0	0 ± 0	0 ± 0	0 ± 0	0 ± 0	0 ± 0	0 ± 0	0 ± 0	1	1	1	1	1	1	1	1	1	1	1
Jansen_s0.5_lambda0.001	0.01157 ± 0.2257	0.02336 ± 0.2319	0.004064 ± 0.2213	0.001898 ± 0.2252	0.01531 ± 0.2257	0.09829 ± 0.2169	0.006491 ± 0.2264	-0.006983 ± 0.2027	-6.585e-05 ± 0.2388	0.01538 ± 0.2149	0.03425 ± 0.2304	0.008608 ± 0.2238	0.009138 ± 0.2253	0.00817 ± 0.2226	0.006868 ± 0.2221	0.00912 ± 0.2243	-0.091 ± 0.1839	0.01016 ± 0.2255	-0.02671 ± 0.2118	0.01199 ± 0.2256	0.01136 ± 0.222	0.01811 ± 0.2231	0.7384	0.1874	0.4997	0.7036	0.5149	0.03044	0.8041	0.6124	0.3386	0.7159	0.6396
Jansen_s0.5_lambda0.00127427498570313	-0.02557 ± 0.2213	-0.0141 ± 0.229	-0.03287 ± 0.2159	-0.03064 ± 0.218	-0.0236 ± 0.2225	0.041 ± 0.2143	-0.02721 ± 0.2202	-0.04108 ± 0.2131	-0.03598 ± 0.2318	-0.0217 ± 0.2113	-0.008592 ± 0.228	-0.02667 ± 0.2179	-0.02587 ± 0.2184	-0.02734 ± 0.2175	-0.02848 ± 0.2172	-0.02614 ± 0.2181	-0.135 ± 0.1866	-0.02883 ± 0.2187	-0.06268 ± 0.2098	-0.02187 ± 0.2215	-0.02416 ± 0.2127	-0.01217 ± 0.2105	0.9358	0.2634	0.4302	0.8698	0.8268	0.03694	0.9235	0.4152	0.2298	0.8766	0.8144
Jansen_s0.5_lambda0.00162377673918872	-0.07127 ± 0.215	-0.05998 ± 0.2232	-0.07846 ± 0.2094	-0.07253 ± 0.2061	-0.07078 ± 0.2184	-0.02179 ± 0.2198	-0.07546 ± 0.2154	-0.08785 ± 0.2225	-0.08019 ± 0.2226	-0.06704 ± 0.2059	-0.05582 ± 0.2197	-0.07074 ± 0.2129	-0.07137 ± 0.2136	-0.07023 ± 0.2123	-0.07321 ± 0.2141	-0.07002 ± 0.2125	-0.181 ± 0.1858	-0.07604 ± 0.2089	-0.09674 ± 0.2133	-0.06471 ± 0.2192	-0.06977 ± 0.2048	-0.05773 ± 0.1997	0.9486	0.2207	0.2903	0.833	0.8656	0.05847	0.9573	0.4807	0.172	0.9544	0.6925
Jansen_s0.5_lambda0.00206913808111479	-0.0959 ± 0.2044	-0.08694 ± 0.2122	-0.1016 ± 0.1991	-0.09487 ± 0.1944	-0.0963 ± 0.2081	-0.04414 ± 0.2135	-0.1024 ± 0.2114	-0.121 ± 0.2208	-0.1015 ± 0.2038	-0.09351 ± 0.1997	-0.0782 ± 0.2073	-0.0952 ± 0.2061	-0.09659 ± 0.2073	-0.09406 ± 0.205	-0.09796 ± 0.2094	-0.09439 ± 0.205	-0.2041 ± 0.1746	-0.1002 ± 0.2001	-0.1093 ± 0.2084	-0.08844 ± 0.2127	-0.09732 ± 0.1974	-0.08463 ± 0.2046	0.8333	0.2869	0.2541	0.6581	0.6044	0.02945	0.8586	0.9307	0.2463	0.8863	0.592
Jansen_s0.5_lambda0.00263665089873036	-0.123 ± 0.1896	-0.1139 ± 0.1975	-0.1287 ± 0.1842	-0.1201 ± 0.1849	-0.1241 ± 0.1914	-0.08929 ± 0.1867	-0.1333 ± 0.2	-0.1386 ± 0.204	-0.1246 ± 0.1854	-0.1229 ± 0.189	-0.1073 ± 0.1884	-0.1233 ± 0.1899	-0.124 ± 0.1905	-0.1227 ± 0.1893	-0.1242 ± 0.194	-0.123 ± 0.1886	-0.1936 ± 0.1497	-0.1285 ± 0.1835	-0.1218 ± 0.1948	-0.1173 ± 0.1942	-0.1278 ± 0.1855	-0.117 ± 0.1968	0.7191	0.4144	0.2688	0.7263	0.5197	0.1052	0.7699	0.8264	0.5109	0.7104	0.7238
Jansen_s0.5_lambda0.00335981828628378	-0.1247 ± 0.1665	-0.1175 ± 0.1693	-0.1292 ± 0.1646	-0.1238 ± 0.1686	-0.125 ± 0.1657	-0.1352 ± 0.166	-0.1336 ± 0.1766	-0.1319 ± 0.1758	-0.1235 ± 0.1645	-0.126 ± 0.1659	-0.1118 ± 0.1615	-0.128 ± 0.1633	-0.1259 ± 0.1612	-0.1298 ± 0.1649	-0.1305 ± 0.1677	-0.1273 ± 0.1619	-0.16 ± 0.1283	-0.1296 ± 0.16	-0.1144 ± 0.1649	-0.1259 ± 0.166	-0.1309 ± 0.1621	-0.1311 ± 0.1566	0.8548	0.615	0.9133	0.7516	0.9391	0.7263	0.8295	0.8161	0.6392	0.7501	0.5285
Jansen_s0.5_lambda0.00428133239871939	-0.09493 ± 0.1301	-0.08797 ± 0.1316	-0.09935 ± 0.1289	-0.0965 ± 0.1327	-0.09432 ± 0.129	-0.1245 ± 0.1168	-0.09214 ± 0.136	-0.1019 ± 0.1179	-0.09135 ± 0.1344	-0.0998 ± 0.1276	-0.0837 ± 0.1262	-0.09949 ± 0.1322	-0.09757 ± 0.1306	-0.1011 ± 0.1335	-0.09886 ± 0.1342	-0.09968 ± 0.1317	-0.1249 ± 0.1455	-0.09663 ± 0.1269	-0.09034 ± 0.1217	-0.09911 ± 0.1355	-0.1009 ± 0.133	-0.1097 ± 0.1036	0.2831	0.2402	0.6016	0.9997	0.2099	0.9793	0.6349	0.9112	0.2288	0.9329	0.169
Jansen_s0.5_lambda0.00545559478116852	-0.09407 ± 0.1183	-0.08941 ± 0.1218	-0.09703 ± 0.116	-0.09157 ± 0.1182	-0.09504 ± 0.1184	-0.1271 ± 0.09958	-0.08436 ± 0.1231	-0.1129 ± 0.09733	-0.09204 ± 0.1218	-0.09807 ± 0.119	-0.08176 ± 0.109	-0.09984 ± 0.1185	-0.09939 ± 0.1178	-0.1002 ± 0.1191	-0.1003 ± 0.1163	-0.09971 ± 0.1192	-0.1215 ± 0.1373	-0.09635 ± 0.1131	-0.09785 ± 0.1127	-0.09958 ± 0.1212	-0.1003 ± 0.1192	-0.1121 ± 0.0914	0.1972	0.201	0.5125	0.4241	0.3153	0.8866	0.3475	0.4819	0.2895	0.9047	0.1014
Jansen_s0.5_lambda0.00695192796177561	-0.09469 ± 0.1158	-0.09178 ± 0.1204	-0.09654 ± 0.1128	-0.0908 ± 0.1166	-0.0962 ± 0.1155	-0.1376 ± 0.07418	-0.08101 ± 0.123	-0.113 ± 0.08811	-0.0941 ± 0.1179	-0.09855 ± 0.1168	-0.08115 ± 0.1108	-0.1002 ± 0.1134	-0.1 ± 0.1135	-0.1003 ± 0.1132	-0.1032 ± 0.1092	-0.09929 ± 0.1145	-0.1182 ± 0.129	-0.09798 ± 0.1091	-0.09538 ± 0.1113	-0.1003 ± 0.1155	-0.09945 ± 0.1135	-0.116 ± 0.09103	0.2251	0.295	0.4735	0.2101	0.5081	0.938	0.3101	0.5278	0.4683	0.9607	0.04725
Jansen_s0.5_lambda0.00885866790410083	-0.09418 ± 0.1164	-0.09083 ± 0.123	-0.09632 ± 0.112	-0.09028 ± 0.1191	-0.0957 ± 0.1154	-0.1471 ± 0.06168	-0.08021 ± 0.1266	-0.118 ± 0.08328	-0.09336 ± 0.117	-0.09707 ± 0.1173	-0.08183 ± 0.1156	-0.09857 ± 0.1135	-0.0985 ± 0.1146	-0.09863 ± 0.1125	-0.1015 ± 0.1099	-0.09771 ± 0.1145	-0.112 ± 0.124	-0.09667 ± 0.1096	-0.09339 ± 0.1135	-0.099 ± 0.1153	-0.0972 ± 0.1138	-0.1166 ± 0.09063	0.2896	0.2691	0.6294	0.216	0.6101	0.8866	0.5106	0.3939	0.486	0.8303	0.06865
Jansen_s0.5_lambda0.0112883789168469	-0.1007 ± 0.1123	-0.0974 ± 0.1202	-0.1029 ± 0.107	-0.09698 ± 0.1148	-0.1022 ± 0.1113	-0.1574 ± 0.05466	-0.08229 ± 0.1238	-0.1269 ± 0.07937	-0.1002 ± 0.1124	-0.1036 ± 0.1129	-0.09004 ± 0.1121	-0.1034 ± 0.1096	-0.1027 ± 0.112	-0.1041 ± 0.1076	-0.105 ± 0.1062	-0.103 ± 0.1105	-0.1111 ± 0.1096	-0.1027 ± 0.1067	-0.09819 ± 0.1115	-0.1039 ± 0.1104	-0.1015 ± 0.1115	-0.122 ± 0.08652	0.5171	0.3477	0.9328	0.3352	0.8679	0.7166	0.4773	0.4783	0.8219	0.8757	0.1483
Jansen_s0.5_lambda0.0143844988828766	-0.1046 ± 0.1095	-0.1022 ± 0.1171	-0.1061 ± 0.1044	-0.1006 ± 0.1109	-0.1061 ± 0.1089	-0.1588 ± 0.05642	-0.08242 ± 0.121	-0.132 ± 0.08101	-0.1037 ± 0.1096	-0.1082 ± 0.1093	-0.09452 ± 0.1095	-0.1059 ± 0.1077	-0.1045 ± 0.1105	-0.1071 ± 0.1053	-0.1062 ± 0.1044	-0.1058 ± 0.1086	-0.1066 ± 0.09898	-0.1065 ± 0.1056	-0.09718 ± 0.1099	-0.1069 ± 0.1074	-0.1032 ± 0.1112	-0.1247 ± 0.08659	0.6589	0.9959	0.5669	0.6652	0.4091	0.1074	0.1227	0.3	0.5819	0.5661	0.09886
Jansen_s0.5_lambda0.0183298071083244	-0.1025 ± 0.1062	-0.1003 ± 0.1134	-0.1039 ± 0.1013	-0.09853 ± 0.1074	-0.1041 ± 0.1056	-0.1545 ± 0.05505	-0.0807 ± 0.1173	-0.1293 ± 0.07905	-0.1016 ± 0.1063	-0.1062 ± 0.1058	-0.09277 ± 0.1062	-0.1038 ± 0.1045	-0.1024 ± 0.1073	-0.1049 ± 0.1021	-0.104 ± 0.1013	-0.1037 ± 0.1054	-0.1038 ± 0.09541	-0.1045 ± 0.1026	-0.09488 ± 0.1065	-0.1048 ± 0.1041	-0.1011 ± 0.108	-0.122 ± 0.08413	0.5806	0.957	0.5077	0.5019	0.2629	0.08911	0.05396	0.1906	0.4233	0.5486	0.09754
Jansen_s0.5_lambda0.0233572146909012	-0.09954 ± 0.09324	-0.09757 ± 0.0996	-0.1008 ± 0.08893	-0.09597 ± 0.0943	-0.1009 ± 0.09278	-0.1454 ± 0.04898	-0.0802 ± 0.1031	-0.1231 ± 0.06941	-0.09871 ± 0.09338	-0.1028 ± 0.09293	-0.09101 ± 0.09322	-0.1006 ± 0.09181	-0.09938 ± 0.0943	-0.1016 ± 0.0897	-0.1008 ± 0.0891	-0.1005 ± 0.0926	-0.1007 ± 0.08408	-0.1012 ± 0.09015	-0.09297 ± 0.09356	-0.1015 ± 0.09149	-0.09829 ± 0.09482	-0.1168 ± 0.07397	0.6567	0.9652	0.548	0.4823	0.3098	0.08645	0.05128	0.1867	0.4692	0.5896	0.0874
Jansen_s0.5_lambda0.0297635144163132	-0.08199 ± 0.05815	-0.08076 ± 0.06215	-0.08277 ± 0.05545	-0.0797 ± 0.05874	-0.08288 ± 0.0579	-0.1114 ± 0.03127	-0.06963 ± 0.06456	-0.09678 ± 0.04319	-0.08148 ± 0.0583	-0.08397 ± 0.05787	-0.0769 ± 0.05801	-0.08255 ± 0.05731	-0.08176 ± 0.05894	-0.08319 ± 0.05592	-0.08262 ± 0.05568	-0.08252 ± 0.05778	-0.08252 ± 0.05277	-0.08286 ± 0.05636	-0.07786 ± 0.0584	-0.08301 ± 0.05715	-0.08122 ± 0.05906	-0.09286 ± 0.04593	0.6801	0.9616	0.6253	0.5047	0.3326	0.06916	0.05942	0.1528	0.5613	0.6055	0.1023
Jansen_s0.5_lambda0.0379269019073225	-0.04971 ± 0.005836	-0.04962 ± 0.006212	-0.04977 ± 0.005582	-0.04947 ± 0.005545	-0.04981 ± 0.005942	-0.05157 ± 0.004716	-0.04887 ± 0.00792	-0.05007 ± 0.005118	-0.04979 ± 0.005631	-0.04967 ± 0.005547	-0.05001 ± 0.005804	-0.04942 ± 0.005505	-0.0494 ± 0.005811	-0.04943 ± 0.00524	-0.04933 ± 0.005515	-0.04944 ± 0.005502	-0.04966 ± 0.006337	-0.04932 ± 0.005217	-0.04977 ± 0.006036	-0.0492 ± 0.005317	-0.04972 ± 0.005814	-0.04998 ± 0.005568	0.1611	0.5671	0.1749	0.9063	0.09666	0.3158	0.8426	0.9698	0.05736	0.6545	0.7678
Jansen_s0.5_lambda0.0483293023857176	-0.001772 ± 0.0004213	-0.001765 ± 0.0004286	-0.001777 ± 0.0004165	-0.001744 ± 0.0004362	-0.001783 ± 0.0004148	-0.001786 ± 0.0004103	-0.001795 ± 0.0004255	-0.001831 ± 0.0003752	-0.001773 ± 0.0004188	-0.001759 ± 0.0004276	-0.001775 ± 0.0004178	-0.001773 ± 0.0004203	-0.001766 ± 0.0004261	-0.001778 ± 0.0004153	-0.001784 ± 0.0004119	-0.001769 ± 0.0004226	-0.001724 ± 0.0004469	-0.00179 ± 0.0004071	-0.001742 ± 0.0004376	-0.001761 ± 0.0004265	-0.001787 ± 0.0004136	-0.001794 ± 0.0004047	0.9921	0.9826	0.9249	0.1859	0.4176	0.6808	0.795	0.204	0.6235	0.2452	0.7636
Jansen_s0.5_lambda0.0615848211066027	0 ± 0	0 ± 0	0 ± 0	0 ± 0	0 ± 0	0 ± 0	0 ± 0	0 ± 0	0 ± 0	0 ± 0	0 ± 0	0 ± 0	0 ± 0	0 ± 0	0 ± 0	0 ± 0	0 ± 0	0 ± 0	0 ± 0	0 ± 0	0 ± 0	0 ± 0	1	1	1	1	1	1	1	1	1	1	1
Jansen_s0.5_lambda0.0784759970351462	0 ± 0	0 ± 0	0 ± 0	0 ± 0	0 ± 0	0 ± 0	0 ± 0	0 ± 0	0 ± 0	0 ± 0	0 ± 0	0 ± 0	0 ± 0	0 ± 0	0 ± 0	0 ± 0	0 ± 0	0 ± 0	0 ± 0	0 ± 0	0 ± 0	0 ± 0	1	1	1	1	1	1	1	1	1	1	1
Jansen_s0.5_lambda0.1	0 ± 0	0 ± 0	0 ± 0	0 ± 0	0 ± 0	0 ± 0	0 ± 0	0 ± 0	0 ± 0	0 ± 0	0 ± 0	0 ± 0	0 ± 0	0 ± 0	0 ± 0	0 ± 0	0 ± 0	0 ± 0	0 ± 0	0 ± 0	0 ± 0	0 ± 0	1	1	1	1	1	1	1	1	1	1	1
Jansen_s0.9_lambda0.001	-0.01976 ± 0.1655	-0.009427 ± 0.172	-0.02634 ± 0.1609	-0.02072 ± 0.1633	-0.01939 ± 0.1663	0.02271 ± 0.1774	-0.03162 ± 0.152	-0.03729 ± 0.1573	-0.0241 ± 0.1691	-0.01851 ± 0.164	0.0005915 ± 0.1699	-0.02384 ± 0.1618	-0.02658 ± 0.1623	-0.02158 ± 0.1613	-0.02654 ± 0.1632	-0.02304 ± 0.1614	-0.1198 ± 0.1259	-0.02036 ± 0.169	-0.05628 ± 0.1568	-0.02111 ± 0.1625	-0.02001 ± 0.1568	-0.03071 ± 0.1581	0.6519	0.07357	0.3793	0.7504	0.7177	0.03043	0.4529	0.3256	0.5538	0.9735	0.2245
Jansen_s0.9_lambda0.00127427498570313	-0.03267 ± 0.1661	-0.02188 ± 0.1722	-0.03953 ± 0.1617	-0.03274 ± 0.1624	-0.03264 ± 0.1674	0.009714 ± 0.1866	-0.04412 ± 0.1564	-0.04666 ± 0.1606	-0.03782 ± 0.1697	-0.03117 ± 0.1638	-0.01263 ± 0.1683	-0.03657 ± 0.1617	-0.03875 ± 0.1621	-0.03478 ± 0.1614	-0.03838 ± 0.1645	-0.03604 ± 0.1609	-0.1387 ± 0.1311	-0.03423 ± 0.1684	-0.06705 ± 0.1584	-0.0336 ± 0.1631	-0.0327 ± 0.1557	-0.04141 ± 0.1562	0.6684	0.06724	0.3538	0.7328	0.7591	0.0325	0.5345	0.3533	0.4595	0.9849	0.213
Jansen_s0.9_lambda0.00162377673918872	-0.04503 ± 0.1661	-0.03447 ± 0.1709	-0.05175 ± 0.1626	-0.0446 ± 0.1596	-0.0452 ± 0.1686	-0.002286 ± 0.1987	-0.05927 ± 0.1606	-0.06051 ± 0.1641	-0.04856 ± 0.1684	-0.04402 ± 0.1639	-0.02513 ± 0.1661	-0.04844 ± 0.1631	-0.05001 ± 0.1626	-0.04715 ± 0.1634	-0.04934 ± 0.1659	-0.04818 ± 0.1622	-0.1534 ± 0.1335	-0.04741 ± 0.1679	-0.07357 ± 0.1611	-0.04526 ± 0.1657	-0.04531 ± 0.1562	-0.04908 ± 0.1526	0.7555	0.07618	0.3255	0.7609	0.8643	0.04189	0.486	0.501	0.4983	0.8841	0.2451
Jansen_s0.9_lambda0.00206913808111479	-0.05906 ± 0.1647	-0.05022 ± 0.167	-0.06468 ± 0.1629	-0.05892 ± 0.1555	-0.05911 ± 0.1681	-0.01529 ± 0.2083	-0.07796 ± 0.1614	-0.07842 ± 0.163	-0.05987 ± 0.1657	-0.05866 ± 0.1636	-0.03951 ± 0.1606	-0.0618 ± 0.1634	-0.06338 ± 0.1618	-0.06049 ± 0.1648	-0.06166 ± 0.1662	-0.06184 ± 0.1626	-0.163 ± 0.1367	-0.06176 ± 0.1656	-0.07486 ± 0.1623	-0.05844 ± 0.1664	-0.06074 ± 0.1579	-0.05965 ± 0.1533	0.9068	0.116	0.2671	0.8416	0.9908	0.09979	0.3678	0.9262	0.6755	0.8213	0.2793
Jansen_s0.9_lambda0.00263665089873036	-0.07737 ± 0.1611	-0.06942 ± 0.1631	-0.08242 ± 0.1595	-0.07833 ± 0.156	-0.077 ± 0.163	-0.03707 ± 0.1944	-0.09997 ± 0.1616	-0.08897 ± 0.1573	-0.0763 ± 0.16	-0.07846 ± 0.1624	-0.05777 ± 0.1534	-0.0807 ± 0.1617	-0.08062 ± 0.1587	-0.08077 ± 0.1641	-0.07949 ± 0.1659	-0.08106 ± 0.1604	-0.1561 ± 0.1426	-0.08035 ± 0.1595	-0.0823 ± 0.1639	-0.0782 ± 0.1648	-0.08222 ± 0.158	-0.07117 ± 0.1548	0.8893	0.2618	0.4937	0.9912	0.8854	0.08245	0.3124	0.853	0.949	0.8054	0.5302
Jansen_s0.9_lambda0.00335981828628378	-0.1068 ± 0.155	-0.1011 ± 0.1567	-0.1104 ± 0.1538	-0.1074 ± 0.154	-0.1066 ± 0.1554	-0.09529 ± 0.1876	-0.1236 ± 0.167	-0.1087 ± 0.1534	-0.1052 ± 0.1533	-0.1094 ± 0.1558	-0.08906 ± 0.142	-0.1119 ± 0.1562	-0.1102 ± 0.1532	-0.1134 ± 0.1586	-0.1131 ± 0.1613	-0.1116 ± 0.1546	-0.1664 ± 0.1546	-0.1102 ± 0.1521	-0.1101 ± 0.1552	-0.111 ± 0.1588	-0.1123 ± 0.156	-0.1104 ± 0.1341	0.5313	0.5009	0.773	0.7931	0.5492	0.265	0.5109	0.5966	0.4628	0.7227	0.3543
Jansen_s0.9_lambda0.00428133239871939	-0.09699 ± 0.1416	-0.09183 ± 0.1436	-0.1003 ± 0.1402	-0.09695 ± 0.1418	-0.09701 ± 0.1415	-0.1152 ± 0.1307	-0.1044 ± 0.1511	-0.09951 ± 0.1317	-0.09415 ± 0.145	-0.1008 ± 0.1408	-0.08265 ± 0.13	-0.102 ± 0.1427	-0.09991 ± 0.1406	-0.1037 ± 0.1444	-0.1019 ± 0.1452	-0.102 ± 0.1419	-0.1435 ± 0.1652	-0.0986 ± 0.1373	-0.1028 ± 0.1314	-0.101 ± 0.1464	-0.1034 ± 0.1428	-0.1037 ± 0.1075	0.3627	0.454	0.5253	0.8514	0.3428	0.4679	0.9173	0.6747	0.2813	0.8961	0.3464
Jansen_s0.9_lambda0.00545559478116852	-0.1115 ± 0.1355	-0.1078 ± 0.139	-0.1139 ± 0.1332	-0.1077 ± 0.1347	-0.113 ± 0.1357	-0.1496 ± 0.1085	-0.1072 ± 0.1376	-0.1253 ± 0.1125	-0.1095 ± 0.1369	-0.1159 ± 0.1388	-0.09532 ± 0.1258	-0.117 ± 0.1337	-0.116 ± 0.131	-0.1177 ± 0.1359	-0.1186 ± 0.1334	-0.1165 ± 0.1338	-0.1503 ± 0.1594	-0.1142 ± 0.128	-0.1228 ± 0.1246	-0.1164 ± 0.1371	-0.1161 ± 0.1334	-0.1251 ± 0.1082	0.3595	0.441	0.5542	0.3321	0.6298	0.8458	0.5125	0.9729	0.328	0.6429	0.2033
Jansen_s0.9_lambda0.00695192796177561	-0.1129 ± 0.1348	-0.1096 ± 0.1398	-0.1149 ± 0.1315	-0.1069 ± 0.1364	-0.1152 ± 0.1342	-0.167 ± 0.08366	-0.1007 ± 0.139	-0.1304 ± 0.1058	-0.112 ± 0.1356	-0.1166 ± 0.1383	-0.09854 ± 0.1282	-0.1199 ± 0.1305	-0.1194 ± 0.1293	-0.1203 ± 0.1315	-0.1242 ± 0.1264	-0.1187 ± 0.1317	-0.1429 ± 0.1504	-0.1178 ± 0.1253	-0.1222 ± 0.1267	-0.1206 ± 0.1337	-0.1171 ± 0.1297	-0.1336 ± 0.1062	0.2434	0.4046	0.4213	0.1228	0.6514	0.9071	0.3427	0.9097	0.2884	0.659	0.1003
Jansen_s0.9_lambda0.00885866790410083	-0.1068 ± 0.1337	-0.1031 ± 0.1411	-0.1092 ± 0.1286	-0.1009 ± 0.1378	-0.1091 ± 0.132	-0.1727 ± 0.07063	-0.09202 ± 0.142	-0.1326 ± 0.09789	-0.1064 ± 0.1334	-0.1091 ± 0.1363	-0.09449 ± 0.1315	-0.1128 ± 0.1298	-0.1122 ± 0.1299	-0.1133 ± 0.1297	-0.1159 ± 0.127	-0.1119 ± 0.1306	-0.1275 ± 0.1447	-0.1111 ± 0.1245	-0.112 ± 0.1276	-0.114 ± 0.1325	-0.1092 ± 0.13	-0.1305 ± 0.1045	0.2752	0.3657	0.4702	0.1836	0.6353	0.6315	0.4399	0.6032	0.3356	0.8383	0.1065
Jansen_s0.9_lambda0.0112883789168469	-0.09804 ± 0.1304	-0.09469 ± 0.1397	-0.1002 ± 0.124	-0.09339 ± 0.1345	-0.09985 ± 0.1287	-0.1667 ± 0.06049	-0.07596 ± 0.1412	-0.1283 ± 0.09455	-0.09791 ± 0.1301	-0.1012 ± 0.1311	-0.08479 ± 0.1317	-0.1018 ± 0.1269	-0.1011 ± 0.129	-0.1023 ± 0.1251	-0.1037 ± 0.1234	-0.1012 ± 0.1279	-0.1115 ± 0.1276	-0.1012 ± 0.1231	-0.09527 ± 0.1278	-0.1032 ± 0.128	-0.09822 ± 0.1291	-0.121 ± 0.1005	0.5257	0.4877	0.8051	0.3834	0.8335	0.5509	0.3215	0.3237	0.6416	0.8386	0.2121
Jansen_s0.9_lambda0.0143844988828766	-0.09625 ± 0.1299	-0.09373 ± 0.1395	-0.09786 ± 0.1234	-0.09165 ± 0.1327	-0.09804 ± 0.1288	-0.1623 ± 0.06416	-0.07029 ± 0.141	-0.1277 ± 0.09666	-0.0954 ± 0.1302	-0.1007 ± 0.1295	-0.08338 ± 0.1322	-0.09812 ± 0.1271	-0.09657 ± 0.1301	-0.09941 ± 0.1245	-0.09836 ± 0.1231	-0.09806 ± 0.1282	-0.1012 ± 0.1165	-0.09947 ± 0.1244	-0.08824 ± 0.1297	-0.09943 ± 0.1267	-0.09435 ± 0.1312	-0.1188 ± 0.1031	0.5796	0.7125	0.6768	0.8788	0.5603	0.09149	0.1542	0.319	0.4975	0.5014	0.3127
Jansen_s0.9_lambda0.0183298071083244	-0.098 ± 0.1289	-0.09551 ± 0.1376	-0.09958 ± 0.123	-0.0932 ± 0.1306	-0.09986 ± 0.1281	-0.1604 ± 0.06543	-0.07196 ± 0.1424	-0.1303 ± 0.09613	-0.09676 ± 0.129	-0.1025 ± 0.1284	-0.08589 ± 0.1293	-0.09971 ± 0.1268	-0.098 ± 0.1301	-0.1011 ± 0.124	-0.09996 ± 0.1227	-0.09964 ± 0.128	-0.09983 ± 0.1148	-0.1007 ± 0.1244	-0.08865 ± 0.1291	-0.1011 ± 0.1263	-0.09618 ± 0.1312	-0.1213 ± 0.1021	0.5108	0.7208	0.5851	0.6271	0.2542	0.08648	0.05055	0.1712	0.4293	0.4509	0.1792
Jansen_s0.9_lambda0.0233572146909012	-0.0989 ± 0.121	-0.09645 ± 0.1292	-0.1005 ± 0.1155	-0.0944 ± 0.1225	-0.1006 ± 0.1204	-0.1579 ± 0.06201	-0.07426 ± 0.1337	-0.1294 ± 0.09015	-0.09774 ± 0.1212	-0.1031 ± 0.1206	-0.08768 ± 0.1212	-0.1005 ± 0.1191	-0.09887 ± 0.1222	-0.1018 ± 0.1164	-0.1007 ± 0.1154	-0.1004 ± 0.1202	-0.1003 ± 0.1083	-0.1013 ± 0.1168	-0.09015 ± 0.1214	-0.1018 ± 0.1186	-0.09727 ± 0.1232	-0.121 ± 0.09594	0.6238	0.9973	0.5299	0.5304	0.3017	0.06915	0.05558	0.161	0.4835	0.6006	0.1047
Jansen_s0.9_lambda0.0297635144163132	-0.09341 ± 0.08051	-0.09168 ± 0.08602	-0.09451 ± 0.07678	-0.09035 ± 0.08139	-0.09459 ± 0.08014	-0.1333 ± 0.04258	-0.07654 ± 0.08906	-0.1139 ± 0.05987	-0.0927 ± 0.08067	-0.09617 ± 0.08021	-0.08615 ± 0.08046	-0.0943 ± 0.07927	-0.09323 ± 0.08144	-0.09518 ± 0.07743	-0.09444 ± 0.07696	-0.09426 ± 0.07994	-0.09428 ± 0.07271	-0.09475 ± 0.07785	-0.08772 ± 0.08081	-0.09503 ± 0.07901	-0.09236 ± 0.08185	-0.1084 ± 0.06371	0.6741	0.9736	0.573	0.5454	0.3491	0.07331	0.05668	0.1685	0.5217	0.6137	0.09476
Jansen_s0.9_lambda0.0379269019073225	-0.06182 ± 0.007128	-0.06162 ± 0.00753	-0.06194 ± 0.006858	-0.06157 ± 0.00682	-0.06191 ± 0.007242	-0.06414 ± 0.00554	-0.0607 ± 0.00957	-0.06225 ± 0.00631	-0.06191 ± 0.006886	-0.06177 ± 0.006801	-0.06218 ± 0.007073	-0.06148 ± 0.00678	-0.06145 ± 0.007141	-0.0615 ± 0.006466	-0.06137 ± 0.006743	-0.06151 ± 0.00679	-0.06162 ± 0.00785	-0.06135 ± 0.006391	-0.06202 ± 0.007307	-0.0612 ± 0.006573	-0.06186 ± 0.007156	-0.06221 ± 0.006836	0.1773	0.7454	0.1424	0.8236	0.1291	0.3494	0.7339	0.9291	0.05643	0.6259	0.7216
Jansen_s0.9_lambda0.0483293023857176	-0.001772 ± 0.0004213	-0.001765 ± 0.0004286	-0.001777 ± 0.0004165	-0.001744 ± 0.0004362	-0.001783 ± 0.0004148	-0.001786 ± 0.0004103	-0.001795 ± 0.0004255	-0.001831 ± 0.0003752	-0.001773 ± 0.0004188	-0.001759 ± 0.0004276	-0.001775 ± 0.0004178	-0.001773 ± 0.0004203	-0.001766 ± 0.0004261	-0.001778 ± 0.0004153	-0.001784 ± 0.0004119	-0.001769 ± 0.0004226	-0.001724 ± 0.0004469	-0.00179 ± 0.0004071	-0.001742 ± 0.0004376	-0.001761 ± 0.0004265	-0.001787 ± 0.0004136	-0.001794 ± 0.0004047	0.9921	0.9826	0.9249	0.1859	0.4176	0.6808	0.795	0.204	0.6235	0.2452	0.7636
Jansen_s0.9_lambda0.0615848211066027	0 ± 0	0 ± 0	0 ± 0	0 ± 0	0 ± 0	0 ± 0	0 ± 0	0 ± 0	0 ± 0	0 ± 0	0 ± 0	0 ± 0	0 ± 0	0 ± 0	0 ± 0	0 ± 0	0 ± 0	0 ± 0	0 ± 0	0 ± 0	0 ± 0	0 ± 0	1	1	1	1	1	1	1	1	1	1	1
Jansen_s0.9_lambda0.0784759970351462	0 ± 0	0 ± 0	0 ± 0	0 ± 0	0 ± 0	0 ± 0	0 ± 0	0 ± 0	0 ± 0	0 ± 0	0 ± 0	0 ± 0	0 ± 0	0 ± 0	0 ± 0	0 ± 0	0 ± 0	0 ± 0	0 ± 0	0 ± 0	0 ± 0	0 ± 0	1	1	1	1	1	1	1	1	1	1	1
Jansen_s0.9_lambda0.1	0 ± 0	0 ± 0	0 ± 0	0 ± 0	0 ± 0	0 ± 0	0 ± 0	0 ± 0	0 ± 0	0 ± 0	0 ± 0	0 ± 0	0 ± 0	0 ± 0	0 ± 0	0 ± 0	0 ± 0	0 ± 0	0 ± 0	0 ± 0	0 ± 0	0 ± 0	1	1	1	1	1	1	1	1	1	1	1
Jansen_s1_lambda0.001	0.005028 ± 0.1248	0.01336 ± 0.1307	-0.0002727 ± 0.1206	0.007409 ± 0.1196	0.004105 ± 0.1267	0.01386 ± 0.1548	-0.01707 ± 0.112	-0.002559 ± 0.1221	0.007027 ± 0.1279	0.004989 ± 0.1239	0.01911 ± 0.1235	0.0005026 ± 0.1238	0.0008911 ± 0.1225	0.0001822 ± 0.1248	-0.002404 ± 0.1286	0.001358 ± 0.1223	-0.08138 ± 0.1022	0.006256 ± 0.1261	-0.02761 ± 0.1252	0.001045 ± 0.1238	0.005188 ± 0.1225	-0.005048 ± 0.1084	0.3856	0.09424	0.8593	0.3414	0.6639	0.06021	0.1215	0.335	0.5859	0.8951	0.2126
Jansen_s1_lambda0.00127427498570313	0.004622 ± 0.125	0.01311 ± 0.1307	-0.0007766 ± 0.121	0.007068 ± 0.1191	0.003674 ± 0.1273	0.01757 ± 0.1575	-0.01732 ± 0.1118	-0.0006271 ± 0.1242	0.006529 ± 0.1286	0.004394 ± 0.1244	0.01817 ± 0.1212	0.0001069 ± 0.1244	0.0009212 ± 0.1229	-0.0005646 ± 0.1257	-0.002837 ± 0.1293	0.0009733 ± 0.1229	-0.08362 ± 0.1028	0.005434 ± 0.1275	-0.0258 ± 0.1263	0.0005169 ± 0.1245	0.004943 ± 0.1227	-0.004825 ± 0.1089	0.3964	0.09331	0.8628	0.3253	0.6925	0.07163	0.13	0.3407	0.5722	0.8454	0.2359
Jansen_s1_lambda0.00162377673918872	-0.0009246 ± 0.1252	0.007612 ± 0.1302	-0.006357 ± 0.1216	0.001062 ± 0.1184	-0.001695 ± 0.1277	0.01707 ± 0.1591	-0.02438 ± 0.1114	-0.003136 ± 0.1247	0.002029 ± 0.129	-0.001883 ± 0.1253	0.01173 ± 0.1176	-0.005767 ± 0.125	-0.004361 ± 0.1232	-0.006926 ± 0.1265	-0.008025 ± 0.1298	-0.005102 ± 0.1236	-0.0911 ± 0.1023	-0.00108 ± 0.128	-0.02698 ± 0.1262	-0.005293 ± 0.1255	-0.001394 ± 0.1231	-0.009968 ± 0.108	0.387	0.09564	0.9075	0.335	0.6545	0.06022	0.123	0.3303	0.4563	0.759	0.2334
Jansen_s1_lambda0.00206913808111479	-6.19e-05 ± 0.1251	0.008563 ± 0.1284	-0.005551 ± 0.1227	0.001028 ± 0.1191	-0.0004846 ± 0.1274	0.0275 ± 0.1598	-0.02587 ± 0.112	-0.001373 ± 0.1223	0.004259 ± 0.129	-0.002067 ± 0.1257	0.01303 ± 0.1151	-0.004828 ± 0.125	-0.003143 ± 0.1226	-0.006217 ± 0.1269	-0.005975 ± 0.129	-0.00449 ± 0.1238	-0.08586 ± 0.1097	-0.001003 ± 0.1265	-0.0158 ± 0.1251	-0.004421 ± 0.126	-0.001889 ± 0.1234	-0.006746 ± 0.1064	0.4714	0.1031	0.7952	0.4501	0.6849	0.02668	0.07515	0.5352	0.3748	0.7441	0.2211
Jansen_s1_lambda0.00263665089873036	-0.01219 ± 0.1237	-0.0039 ± 0.125	-0.01746 ± 0.1226	-0.01199 ± 0.1209	-0.01226 ± 0.1248	0.0195 ± 0.1603	-0.038 ± 0.1161	-0.009763 ± 0.1153	-0.007524 ± 0.1268	-0.01467 ± 0.1245	-0.0003028 ± 0.1134	-0.01733 ± 0.1238	-0.01523 ± 0.1208	-0.01907 ± 0.1261	-0.0178 ± 0.1277	-0.01719 ± 0.1226	-0.08724 ± 0.1233	-0.01276 ± 0.122	-0.01974 ± 0.1245	-0.0171 ± 0.1248	-0.01683 ± 0.1235	-0.01537 ± 0.1078	0.4474	0.1319	0.892	0.5998	0.5754	0.05676	0.0644	0.6351	0.3012	0.9144	0.311
Jansen_s1_lambda0.00335981828628378	-0.03359 ± 0.1215	-0.0278 ± 0.1213	-0.03727 ± 0.1215	-0.03311 ± 0.1206	-0.03377 ± 0.1219	-0.02071 ± 0.1539	-0.05689 ± 0.1252	-0.02603 ± 0.1114	-0.02926 ± 0.1238	-0.03645 ± 0.1215	-0.02158 ± 0.1088	-0.03935 ± 0.1221	-0.03733 ± 0.1189	-0.04101 ± 0.1246	-0.04065 ± 0.1269	-0.03896 ± 0.1206	-0.091 ± 0.1369	-0.03411 ± 0.1174	-0.03886 ± 0.122	-0.03965 ± 0.1232	-0.03972 ± 0.1234	-0.03681 ± 0.1029	0.2228	0.1734	0.5976	0.4363	0.3343	0.1736	0.1249	0.4239	0.1401	0.9044	0.2329
Jansen_s1_lambda0.00428133239871939	-0.05404 ± 0.1192	-0.05105 ± 0.1193	-0.05594 ± 0.1191	-0.05162 ± 0.1201	-0.05498 ± 0.1189	-0.05393 ± 0.1173	-0.07338 ± 0.1266	-0.04437 ± 0.1108	-0.04979 ± 0.122	-0.0576 ± 0.1192	-0.04196 ± 0.1056	-0.05987 ± 0.1201	-0.05775 ± 0.1175	-0.06161 ± 0.1221	-0.06156 ± 0.1216	-0.05937 ± 0.1196	-0.09483 ± 0.1518	-0.05495 ± 0.1159	-0.06172 ± 0.1157	-0.05974 ± 0.1214	-0.06103 ± 0.1199	-0.05922 ± 0.1092	0.2179	0.3146	0.4101	0.2939	0.4191	0.5086	0.1949	0.4034	0.1242	0.8797	0.2435
Jansen_s1_lambda0.00545559478116852	-0.07423 ± 0.1209	-0.07312 ± 0.1213	-0.07493 ± 0.1207	-0.06891 ± 0.1211	-0.07629 ± 0.1208	-0.08993 ± 0.1087	-0.08329 ± 0.1214	-0.06831 ± 0.109	-0.07047 ± 0.1221	-0.07924 ± 0.1236	-0.06037 ± 0.1111	-0.07949 ± 0.1194	-0.07753 ± 0.1158	-0.08112 ± 0.1223	-0.08302 ± 0.1198	-0.07846 ± 0.1193	-0.1074 ± 0.1518	-0.07478 ± 0.1148	-0.09024 ± 0.1143	-0.08031 ± 0.1215	-0.07763 ± 0.1175	-0.08146 ± 0.1158	0.3315	0.4969	0.4388	0.1282	0.8525	0.8055	0.5335	0.2889	0.1662	0.5605	0.3246
Jansen_s1_lambda0.00695192796177561	-0.08159 ± 0.1254	-0.07997 ± 0.1271	-0.08263 ± 0.1243	-0.0752 ± 0.1267	-0.08407 ± 0.1248	-0.1214 ± 0.09635	-0.07908 ± 0.1271	-0.08381 ± 0.1098	-0.08058 ± 0.1257	-0.08523 ± 0.129	-0.06827 ± 0.1164	-0.08797 ± 0.122	-0.0863 ± 0.1208	-0.08935 ± 0.123	-0.09514 ± 0.1202	-0.08586 ± 0.1225	-0.1102 ± 0.1495	-0.08304 ± 0.1172	-0.09726 ± 0.1155	-0.09038 ± 0.1255	-0.08391 ± 0.1191	-0.09114 ± 0.1113	0.2298	0.523	0.284	0.03968	0.8684	0.856	0.8927	0.4206	0.1671	0.5451	0.3026
Jansen_s1_lambda0.00885866790410083	-0.0938 ± 0.1308	-0.09152 ± 0.1359	-0.09526 ± 0.1275	-0.08778 ± 0.1351	-0.09614 ± 0.129	-0.1561 ± 0.07934	-0.08261 ± 0.1395	-0.1117 ± 0.0985	-0.09231 ± 0.1299	-0.09662 ± 0.1343	-0.08302 ± 0.1262	-0.09981 ± 0.128	-0.0981 ± 0.1278	-0.1012 ± 0.1282	-0.1053 ± 0.1266	-0.0982 ± 0.1284	-0.1163 ± 0.1503	-0.09636 ± 0.1226	-0.1055 ± 0.123	-0.1024 ± 0.1315	-0.09456 ± 0.1267	-0.1117 ± 0.1053	0.2752	0.5946	0.2997	0.1009	0.7784	0.6974	0.6478	0.9127	0.159	0.5153	0.1628
Jansen_s1_lambda0.0112883789168469	-0.09914 ± 0.1325	-0.0962 ± 0.1419	-0.101 ± 0.1261	-0.09378 ± 0.1377	-0.1012 ± 0.1304	-0.1721 ± 0.06164	-0.07815 ± 0.1416	-0.1288 ± 0.09879	-0.09858 ± 0.1316	-0.1022 ± 0.1339	-0.08643 ± 0.1345	-0.1031 ± 0.1286	-0.1022 ± 0.1302	-0.1038 ± 0.1273	-0.105 ± 0.1254	-0.1025 ± 0.1296	-0.1152 ± 0.1307	-0.1035 ± 0.1243	-0.09909 ± 0.1288	-0.1044 ± 0.1298	-0.09872 ± 0.131	-0.1217 ± 0.1034	0.5407	0.6486	0.6619	0.387	0.8461	0.5253	0.2952	0.3622	0.4956	0.6555	0.2163
Jansen_s1_lambda0.0143844988828766	-0.08738 ± 0.1295	-0.08512 ± 0.1392	-0.08882 ± 0.1229	-0.08269 ± 0.1328	-0.0892 ± 0.1281	-0.1538 ± 0.06326	-0.06143 ± 0.1388	-0.118 ± 0.09765	-0.08657 ± 0.1299	-0.09195 ± 0.1289	-0.07415 ± 0.1331	-0.08932 ± 0.1264	-0.08781 ± 0.1293	-0.09057 ± 0.1239	-0.08942 ± 0.1226	-0.08929 ± 0.1275	-0.09331 ± 0.1156	-0.09122 ± 0.1236	-0.07973 ± 0.1285	-0.09064 ± 0.126	-0.08522 ± 0.1306	-0.109 ± 0.1039	0.7057	0.7833	0.7765	0.9095	0.686	0.1077	0.1668	0.2548	0.6027	0.5795	0.3661
Jansen_s1_lambda0.0183298071083244	-0.08816 ± 0.1286	-0.08583 ± 0.1375	-0.08964 ± 0.1225	-0.08326 ± 0.1306	-0.09006 ± 0.1277	-0.1511 ± 0.06441	-0.06209 ± 0.141	-0.12 ± 0.0962	-0.08694 ± 0.1288	-0.09281 ± 0.128	-0.07569 ± 0.13	-0.08994 ± 0.1263	-0.08823 ± 0.1295	-0.09134 ± 0.1236	-0.0901 ± 0.1223	-0.08989 ± 0.1275	-0.09062 ± 0.1141	-0.09128 ± 0.1239	-0.0788 ± 0.1286	-0.09142 ± 0.1257	-0.08614 ± 0.1308	-0.1111 ± 0.1022	0.4356	0.434	0.7113	0.7778	0.2488	0.05363	0.03921	0.1202	0.4397	0.3063	0.2793
Jansen_s1_lambda0.0233572146909012	-0.08968 ± 0.1208	-0.08729 ± 0.129	-0.09121 ± 0.1153	-0.08524 ± 0.1224	-0.09141 ± 0.1201	-0.1484 ± 0.06153	-0.06519 ± 0.1335	-0.1202 ± 0.09006	-0.08853 ± 0.121	-0.09389 ± 0.1204	-0.07838 ± 0.121	-0.09128 ± 0.1189	-0.08969 ± 0.122	-0.0926 ± 0.1163	-0.09154 ± 0.1151	-0.09121 ± 0.12	-0.09121 ± 0.108	-0.0921 ± 0.1166	-0.08088 ± 0.1211	-0.09262 ± 0.1184	-0.088 ± 0.123	-0.1118 ± 0.09573	0.6041	0.9233	0.5588	0.605	0.3204	0.08208	0.06221	0.1467	0.4874	0.5532	0.08847
Jansen_s1_lambda0.0297635144163132	-0.08576 ± 0.08181	-0.08402 ± 0.08738	-0.08687 ± 0.07803	-0.08269 ± 0.08275	-0.08695 ± 0.0814	-0.1264 ± 0.04283	-0.06872 ± 0.09052	-0.1066 ± 0.06077	-0.08502 ± 0.082	-0.08858 ± 0.08147	-0.0783 ± 0.08175	-0.0867 ± 0.08055	-0.08562 ± 0.08272	-0.08759 ± 0.0787	-0.08682 ± 0.07814	-0.08666 ± 0.08125	-0.08666 ± 0.07378	-0.08714 ± 0.07907	-0.07988 ± 0.08211	-0.08747 ± 0.08026	-0.0847 ± 0.08321	-0.1009 ± 0.0648	0.6484	0.9721	0.5423	0.5906	0.3512	0.07313	0.06642	0.1386	0.4975	0.6632	0.09962
Jansen_s1_lambda0.0379269019073225	-0.06277 ± 0.007265	-0.06258 ± 0.007677	-0.06288 ± 0.006988	-0.06252 ± 0.006933	-0.06286 ± 0.007388	-0.06514 ± 0.00554	-0.06171 ± 0.00971	-0.0632 ± 0.006537	-0.06285 ± 0.007003	-0.06272 ± 0.006942	-0.0631 ± 0.007246	-0.06246 ± 0.00691	-0.06243 ± 0.007303	-0.06249 ± 0.006568	-0.06236 ± 0.006875	-0.06249 ± 0.00692	-0.06262 ± 0.007928	-0.06233 ± 0.006542	-0.06298 ± 0.007466	-0.06217 ± 0.006688	-0.06286 ± 0.007303	-0.06321 ± 0.00688	0.2214	0.7863	0.1761	0.8876	0.1567	0.3701	0.79	0.9562	0.07166	0.5554	0.6781
Jansen_s1_lambda0.0483293023857176	-0.001772 ± 0.0004213	-0.001765 ± 0.0004286	-0.001777 ± 0.0004165	-0.001744 ± 0.0004362	-0.001783 ± 0.0004148	-0.001786 ± 0.0004103	-0.001795 ± 0.0004255	-0.001831 ± 0.0003752	-0.001773 ± 0.0004188	-0.001759 ± 0.0004276	-0.001775 ± 0.0004178	-0.001773 ± 0.0004203	-0.001766 ± 0.0004261	-0.001778 ± 0.0004153	-0.001784 ± 0.0004119	-0.001769 ± 0.0004226	-0.001724 ± 0.0004469	-0.00179 ± 0.0004071	-0.001742 ± 0.0004376	-0.001761 ± 0.0004265	-0.001787 ± 0.0004136	-0.001794 ± 0.0004047	0.9921	0.9826	0.9249	0.1859	0.4176	0.6808	0.795	0.204	0.6235	0.2452	0.7636
Jansen_s1_lambda0.0615848211066027	0 ± 0	0 ± 0	0 ± 0	0 ± 0	0 ± 0	0 ± 0	0 ± 0	0 ± 0	0 ± 0	0 ± 0	0 ± 0	0 ± 0	0 ± 0	0 ± 0	0 ± 0	0 ± 0	0 ± 0	0 ± 0	0 ± 0	0 ± 0	0 ± 0	0 ± 0	1	1	1	1	1	1	1	1	1	1	1
Jansen_s1_lambda0.0784759970351462	0 ± 0	0 ± 0	0 ± 0	0 ± 0	0 ± 0	0 ± 0	0 ± 0	0 ± 0	0 ± 0	0 ± 0	0 ± 0	0 ± 0	0 ± 0	0 ± 0	0 ± 0	0 ± 0	0 ± 0	0 ± 0	0 ± 0	0 ± 0	0 ± 0	0 ± 0	1	1	1	1	1	1	1	1	1	1	1
Jansen_s1_lambda0.1	0 ± 0	0 ± 0	0 ± 0	0 ± 0	0 ± 0	0 ± 0	0 ± 0	0 ± 0	0 ± 0	0 ± 0	0 ± 0	0 ± 0	0 ± 0	0 ± 0	0 ± 0	0 ± 0	0 ± 0	0 ± 0	0 ± 0	0 ± 0	0 ± 0	0 ± 0	1	1	1	1	1	1	1	1	1	1	1
Bellenguez_s0.2_lambda0.001	0.1654 ± 0.2896	0.1736 ± 0.288	0.1601 ± 0.2905	0.1719 ± 0.286	0.1629 ± 0.2909	0.2891 ± 0.2123	0.1698 ± 0.2792	0.1193 ± 0.2579	0.1447 ± 0.2857	0.1759 ± 0.3018	0.1898 ± 0.2736	0.1451 ± 0.2808	0.1412 ± 0.2902	0.1483 ± 0.2727	0.1273 ± 0.289	0.1503 ± 0.2781	0.0911 ± 0.2809	0.1681 ± 0.2751	0.1364 ± 0.3103	0.1322 ± 0.2762	0.1542 ± 0.2863	0.1755 ± 0.2684	0.06915	0.07108	0.3916	0.0417	0.3373	0.03811	0.8789	0.6204	0.4816	0.2878	0.6341
Bellenguez_s0.2_lambda0.00127427498570313	0.1717 ± 0.2809	0.1797 ± 0.2791	0.1666 ± 0.2819	0.1742 ± 0.2785	0.1707 ± 0.2818	0.3021 ± 0.1968	0.1764 ± 0.269	0.1467 ± 0.2546	0.1484 ± 0.2791	0.1804 ± 0.2901	0.2007 ± 0.2697	0.1559 ± 0.2735	0.1558 ± 0.2824	0.1559 ± 0.2659	0.1421 ± 0.279	0.1599 ± 0.2717	0.09993 ± 0.2614	0.1736 ± 0.2689	0.1426 ± 0.3131	0.1424 ± 0.2686	0.1692 ± 0.2771	0.192 ± 0.2669	0.1526	0.2009	0.4044	0.1719	0.3476	0.0285	0.8647	0.9217	0.6235	0.7303	0.6728
Bellenguez_s0.2_lambda0.00162377673918872	0.118 ± 0.2712	0.1257 ± 0.2643	0.1131 ± 0.2754	0.1156 ± 0.2648	0.1189 ± 0.2736	0.2458 ± 0.1603	0.1204 ± 0.2539	0.1171 ± 0.2596	0.09513 ± 0.2727	0.1224 ± 0.2797	0.1535 ± 0.2529	0.1014 ± 0.2695	0.1048 ± 0.2758	0.0986 ± 0.2642	0.08804 ± 0.2738	0.1054 ± 0.2681	0.03479 ± 0.2621	0.1134 ± 0.2667	0.0863 ± 0.3002	0.08854 ± 0.2646	0.1183 ± 0.2728	0.1343 ± 0.2704	0.0957	0.234	0.2131	0.2706	0.1619	0.01708	0.7109	0.683	0.4782	0.9823	0.5641
Bellenguez_s0.2_lambda0.00206913808111479	0.04518 ± 0.2641	0.0509 ± 0.2524	0.04154 ± 0.2713	0.03982 ± 0.2584	0.04726 ± 0.2663	0.1704 ± 0.1763	0.04356 ± 0.2485	0.06832 ± 0.2721	0.02511 ± 0.2624	0.04365 ± 0.2744	0.08807 ± 0.2361	0.02802 ± 0.2695	0.03316 ± 0.2717	0.02378 ± 0.2676	0.02169 ± 0.2696	0.02988 ± 0.2694	-0.05476 ± 0.2651	0.03849 ± 0.2681	0.01954 ± 0.2754	0.01342 ± 0.268	0.04951 ± 0.2691	0.05008 ± 0.2742	0.06836	0.2837	0.1188	0.5899	0.0648	0.009515	0.6762	0.3494	0.275	0.5268	0.3284
Bellenguez_s0.2_lambda0.00263665089873036	0.0484 ± 0.2627	0.05542 ± 0.2521	0.04392 ± 0.2691	0.04318 ± 0.2564	0.05042 ± 0.2651	0.2065 ± 0.22	0.0438 ± 0.2348	0.09819 ± 0.2758	0.02259 ± 0.2594	0.04325 ± 0.2722	0.1092 ± 0.2368	0.02855 ± 0.2683	0.03477 ± 0.2688	0.02342 ± 0.2678	0.03231 ± 0.2726	0.02745 ± 0.267	-0.03862 ± 0.2669	0.0397 ± 0.2627	0.03933 ± 0.235	0.00796 ± 0.2726	0.05464 ± 0.266	0.06335 ± 0.266	0.04568	0.1794	0.1059	0.887	0.02689	0.008514	0.6909	0.2671	0.2978	0.3481	0.2919
Bellenguez_s0.2_lambda0.00335981828628378	0.05205 ± 0.2611	0.05918 ± 0.2555	0.04751 ± 0.2646	0.04985 ± 0.2557	0.0529 ± 0.2632	0.2203 ± 0.2659	0.03978 ± 0.2144	0.1115 ± 0.2699	0.02026 ± 0.2697	0.0475 ± 0.2598	0.129 ± 0.244	0.02918 ± 0.2641	0.0354 ± 0.2638	0.02405 ± 0.2642	0.03783 ± 0.2755	0.02663 ± 0.2606	-0.02466 ± 0.2584	0.04628 ± 0.2576	0.06344 ± 0.2126	0.00128 ± 0.2679	0.05697 ± 0.263	0.09056 ± 0.2673	0.03194	0.1333	0.09559	0.8633	0.01989	0.007877	0.9274	0.4045	0.3138	0.4158	0.308
Bellenguez_s0.2_lambda0.00428133239871939	0.06186 ± 0.2567	0.06665 ± 0.2503	0.05881 ± 0.2607	0.06099 ± 0.2422	0.0622 ± 0.2621	0.2185 ± 0.2935	0.04598 ± 0.2323	0.1409 ± 0.254	0.02389 ± 0.2756	0.05908 ± 0.2434	0.146 ± 0.2302	0.03332 ± 0.2611	0.0372 ± 0.2577	0.03011 ± 0.2639	0.03404 ± 0.2798	0.0331 ± 0.2554	0.002793 ± 0.2471	0.05766 ± 0.2459	0.09305 ± 0.217	0.001394 ± 0.267	0.05536 ± 0.259	0.1249 ± 0.2614	0.0035	0.05105	0.02587	0.3349	0.004493	0.01535	0.8171	0.2512	0.2204	0.887	0.4812
Bellenguez_s0.2_lambda0.00545559478116852	0.05721 ± 0.2535	0.06398 ± 0.2523	0.0529 ± 0.2542	0.05999 ± 0.2353	0.05613 ± 0.2603	0.1734 ± 0.3024	0.03363 ± 0.2424	0.1474 ± 0.237	0.01511 ± 0.2767	0.06258 ± 0.241	0.1287 ± 0.2027	0.02523 ± 0.2518	0.02893 ± 0.2478	0.02218 ± 0.255	0.01054 ± 0.2637	0.02955 ± 0.248	0.02062 ± 0.2639	0.04775 ± 0.2306	0.08219 ± 0.2172	-0.006185 ± 0.258	0.04836 ± 0.2519	0.1007 ± 0.2341	0.0003681	0.009162	0.009541	0.008212	0.008227	0.09194	0.8349	0.05845	0.2196	0.5011	0.4439
Bellenguez_s0.2_lambda0.00695192796177561	0.0851 ± 0.2439	0.08977 ± 0.2481	0.08212 ± 0.2411	0.09311 ± 0.2268	0.08199 ± 0.2501	0.1933 ± 0.3021	0.06217 ± 0.235	0.1509 ± 0.2344	0.05294 ± 0.2633	0.08869 ± 0.2342	0.1448 ± 0.2009	0.05876 ± 0.2394	0.06159 ± 0.2353	0.05644 ± 0.2427	0.03934 ± 0.2475	0.06448 ± 0.2367	0.03334 ± 0.2566	0.08097 ± 0.2227	0.09458 ± 0.2062	0.03527 ± 0.2438	0.07571 ± 0.2425	0.1091 ± 0.2255	0.002092	0.02276	0.02691	0.001335	0.07946	0.1229	0.4346	0.08607	0.2693	0.4103	0.224
Bellenguez_s0.2_lambda0.00885866790410083	0.07872 ± 0.2181	0.07648 ± 0.2179	0.08015 ± 0.2183	0.09018 ± 0.2073	0.07428 ± 0.222	0.1206 ± 0.2416	0.05546 ± 0.2188	0.1051 ± 0.2241	0.06944 ± 0.2318	0.08029 ± 0.2119	0.103 ± 0.1883	0.06112 ± 0.2187	0.06206 ± 0.216	0.06034 ± 0.221	0.04079 ± 0.2207	0.0671 ± 0.2178	0.00669 ± 0.2387	0.08116 ± 0.2088	0.05156 ± 0.197	0.05334 ± 0.2233	0.06503 ± 0.2187	0.07657 ± 0.2077	0.04104	0.317	0.06963	0.001553	0.5816	0.1577	0.09895	0.1596	0.3302	0.1922	0.3062
Bellenguez_s0.2_lambda0.0112883789168469	0.06218 ± 0.1841	0.0653 ± 0.1838	0.0602 ± 0.1843	0.07465 ± 0.1831	0.05734 ± 0.1843	0.06086 ± 0.1509	0.04104 ± 0.1868	0.0631 ± 0.192	0.0552 ± 0.1949	0.06846 ± 0.1764	0.07564 ± 0.175	0.04541 ± 0.1859	0.04411 ± 0.1836	0.04648 ± 0.1877	0.02683 ± 0.1883	0.05088 ± 0.1848	0.01503 ± 0.2013	0.06158 ± 0.174	0.02449 ± 0.1718	0.04017 ± 0.1933	0.04865 ± 0.181	0.05381 ± 0.1784	0.05494	0.1105	0.2426	0.00104	0.7527	0.4141	0.1475	0.2366	0.4624	0.05928	0.5868
Bellenguez_s0.2_lambda0.0143844988828766	0.03445 ± 0.1156	0.03523 ± 0.117	0.03396 ± 0.1147	0.04601 ± 0.1206	0.02997 ± 0.1133	0.04493 ± 0.07157	0.02221 ± 0.1206	0.03466 ± 0.1271	0.03089 ± 0.1208	0.0377 ± 0.112	0.04132 ± 0.1065	0.02615 ± 0.1123	0.02914 ± 0.1107	0.02369 ± 0.1135	0.01251 ± 0.1137	0.03017 ± 0.1115	0.01986 ± 0.1079	0.03501 ± 0.09806	0.00628 ± 0.1124	0.02408 ± 0.1179	0.02786 ± 0.1092	0.02625 ± 0.1192	0.3481	0.9992	0.2062	0.0001457	0.2627	0.5759	0.2437	0.143	0.9354	0.2945	0.9521
Bellenguez_s0.2_lambda0.0183298071083244	0.003166 ± 0.001549	0.003043 ± 0.001582	0.003244 ± 0.001523	0.003227 ± 0.001552	0.003142 ± 0.001548	0.003929 ± 0.001334	0.002911 ± 0.001607	0.003339 ± 0.001601	0.003122 ± 0.001525	0.003187 ± 0.001569	0.003268 ± 0.001448	0.003176 ± 0.001556	0.003179 ± 0.001583	0.003174 ± 0.001534	0.003146 ± 0.001572	0.003185 ± 0.001551	0.003034 ± 0.00145	0.003109 ± 0.001555	0.003301 ± 0.001585	0.003143 ± 0.001501	0.003255 ± 0.00164	0.003206 ± 0.001565	0.8625	0.06129	0.2012	0.5492	0.5645	0.03712	0.4173	0.8684	0.9692	0.3078	0.8092
Bellenguez_s0.2_lambda0.0233572146909012	0.006479 ± 0.001122	0.006398 ± 0.001144	0.00653 ± 0.001105	0.006486 ± 0.001082	0.006476 ± 0.001137	0.006786 ± 0.001145	0.006304 ± 0.001368	0.006593 ± 0.001075	0.006493 ± 0.001078	0.006467 ± 0.001098	0.006542 ± 0.001117	0.006451 ± 0.001119	0.006464 ± 0.001166	0.006441 ± 0.001079	0.006474 ± 0.001128	0.006445 ± 0.001117	0.006379 ± 0.001243	0.006437 ± 0.001093	0.006613 ± 0.001218	0.006402 ± 0.001081	0.006507 ± 0.001175	0.006587 ± 0.001049	0.4918	0.2106	0.05615	0.9651	0.4507	0.3192	0.5513	0.7773	0.157	0.3918	0.6642
Bellenguez_s0.2_lambda0.0297635144163132	0 ± 0	0 ± 0	0 ± 0	0 ± 0	0 ± 0	0 ± 0	0 ± 0	0 ± 0	0 ± 0	0 ± 0	0 ± 0	0 ± 0	0 ± 0	0 ± 0	0 ± 0	0 ± 0	0 ± 0	0 ± 0	0 ± 0	0 ± 0	0 ± 0	0 ± 0	1	1	1	1	1	1	1	1	1	1	1
Bellenguez_s0.2_lambda0.0379269019073225	0 ± 0	0 ± 0	0 ± 0	0 ± 0	0 ± 0	0 ± 0	0 ± 0	0 ± 0	0 ± 0	0 ± 0	0 ± 0	0 ± 0	0 ± 0	0 ± 0	0 ± 0	0 ± 0	0 ± 0	0 ± 0	0 ± 0	0 ± 0	0 ± 0	0 ± 0	1	1	1	1	1	1	1	1	1	1	1
Bellenguez_s0.2_lambda0.0483293023857176	0 ± 0	0 ± 0	0 ± 0	0 ± 0	0 ± 0	0 ± 0	0 ± 0	0 ± 0	0 ± 0	0 ± 0	0 ± 0	0 ± 0	0 ± 0	0 ± 0	0 ± 0	0 ± 0	0 ± 0	0 ± 0	0 ± 0	0 ± 0	0 ± 0	0 ± 0	1	1	1	1	1	1	1	1	1	1	1
Bellenguez_s0.2_lambda0.0615848211066027	0 ± 0	0 ± 0	0 ± 0	0 ± 0	0 ± 0	0 ± 0	0 ± 0	0 ± 0	0 ± 0	0 ± 0	0 ± 0	0 ± 0	0 ± 0	0 ± 0	0 ± 0	0 ± 0	0 ± 0	0 ± 0	0 ± 0	0 ± 0	0 ± 0	0 ± 0	1	1	1	1	1	1	1	1	1	1	1
Bellenguez_s0.2_lambda0.0784759970351462	0 ± 0	0 ± 0	0 ± 0	0 ± 0	0 ± 0	0 ± 0	0 ± 0	0 ± 0	0 ± 0	0 ± 0	0 ± 0	0 ± 0	0 ± 0	0 ± 0	0 ± 0	0 ± 0	0 ± 0	0 ± 0	0 ± 0	0 ± 0	0 ± 0	0 ± 0	1	1	1	1	1	1	1	1	1	1	1
Bellenguez_s0.2_lambda0.1	0 ± 0	0 ± 0	0 ± 0	0 ± 0	0 ± 0	0 ± 0	0 ± 0	0 ± 0	0 ± 0	0 ± 0	0 ± 0	0 ± 0	0 ± 0	0 ± 0	0 ± 0	0 ± 0	0 ± 0	0 ± 0	0 ± 0	0 ± 0	0 ± 0	0 ± 0	1	1	1	1	1	1	1	1	1	1	1
Bellenguez_s0.5_lambda0.001	0.1212 ± 0.2359	0.1293 ± 0.2354	0.116 ± 0.2361	0.1268 ± 0.235	0.119 ± 0.2362	0.2344 ± 0.1584	0.1279 ± 0.2203	0.0831 ± 0.2076	0.1068 ± 0.2287	0.1291 ± 0.2489	0.1326 ± 0.2302	0.09925 ± 0.229	0.09721 ± 0.2335	0.1009 ± 0.2251	0.08664 ± 0.2395	0.103 ± 0.2256	0.04969 ± 0.2313	0.1062 ± 0.226	0.07398 ± 0.2479	0.09459 ± 0.2275	0.1076 ± 0.2309	0.1166 ± 0.2114	0.01619	0.03148	0.1761	0.03153	0.1177	0.01237	0.375	0.8397	0.4256	0.1319	0.6287
Bellenguez_s0.5_lambda0.00127427498570313	0.122 ± 0.2317	0.1296 ± 0.2288	0.1171 ± 0.2335	0.125 ± 0.2342	0.1208 ± 0.2307	0.243 ± 0.16	0.1275 ± 0.2132	0.09629 ± 0.2094	0.1071 ± 0.2268	0.1274 ± 0.2433	0.1393 ± 0.2249	0.1033 ± 0.2274	0.1032 ± 0.2321	0.1034 ± 0.2236	0.09254 ± 0.2343	0.1065 ± 0.2253	0.04997 ± 0.2162	0.1072 ± 0.2212	0.0786 ± 0.2561	0.09816 ± 0.2264	0.1142 ± 0.2289	0.1226 ± 0.2152	0.04071	0.09443	0.1803	0.1227	0.1341	0.01537	0.36	0.9563	0.4773	0.4189	0.5982
Bellenguez_s0.5_lambda0.00162377673918872	0.09441 ± 0.2283	0.1022 ± 0.2229	0.08948 ± 0.2315	0.0937 ± 0.2327	0.09468 ± 0.2265	0.2141 ± 0.1439	0.09578 ± 0.2107	0.08239 ± 0.2161	0.08278 ± 0.2262	0.09529 ± 0.2381	0.1168 ± 0.2167	0.07601 ± 0.228	0.07784 ± 0.2311	0.0745 ± 0.2253	0.06617 ± 0.2326	0.0789 ± 0.2265	0.01566 ± 0.2125	0.07873 ± 0.2202	0.04884 ± 0.257	0.07004 ± 0.2274	0.08972 ± 0.2289	0.09425 ± 0.219	0.03617	0.1274	0.1233	0.2239	0.07509	0.006239	0.4426	0.6886	0.2335	0.8562	0.4694
Bellenguez_s0.5_lambda0.00206913808111479	0.01437 ± 0.2252	0.02032 ± 0.2179	0.01059 ± 0.2297	0.01022 ± 0.2313	0.01598 ± 0.2228	0.1301 ± 0.1454	0.01089 ± 0.2151	0.01858 ± 0.2256	0.003851 ± 0.2198	0.0126 ± 0.2363	0.04089 ± 0.2066	-0.0034 ± 0.2305	-0.0001919 ± 0.2308	-0.006046 ± 0.2302	-0.0078 ± 0.2303	-0.002106 ± 0.2306	-0.06883 ± 0.2253	-0.0005086 ± 0.2251	-0.02804 ± 0.2485	-0.01112 ± 0.2317	0.01395 ± 0.2283	0.006 ± 0.2214	0.04432	0.2096	0.1017	0.6049	0.03812	0.006239	0.5651	0.4077	0.2021	0.7469	0.3122
Bellenguez_s0.5_lambda0.00263665089873036	-0.002233 ± 0.2262	0.005461 ± 0.2193	-0.00713 ± 0.2303	-0.0085 ± 0.2274	0.000196 ± 0.2256	0.1365 ± 0.1902	-0.01347 ± 0.2155	0.02475 ± 0.2403	-0.01626 ± 0.2171	-0.005356 ± 0.2364	0.03373 ± 0.2089	-0.01974 ± 0.2312	-0.01424 ± 0.2306	-0.02428 ± 0.2316	-0.01545 ± 0.2337	-0.02101 ± 0.2305	-0.08631 ± 0.2397	-0.0166 ± 0.2234	-0.02937 ± 0.2157	-0.03125 ± 0.2353	0.0009547 ± 0.2294	-0.004794 ± 0.2245	0.06922	0.1958	0.1586	0.8836	0.02815	0.003544	0.7642	0.3082	0.2902	0.4456	0.2594
Bellenguez_s0.5_lambda0.00335981828628378	-0.03139 ± 0.2263	-0.02336 ± 0.2201	-0.0365 ± 0.23	-0.03691 ± 0.2264	-0.02925 ± 0.2263	0.1189 ± 0.2496	-0.05258 ± 0.204	0.009797 ± 0.2526	-0.05061 ± 0.2275	-0.03363 ± 0.226	0.01714 ± 0.2118	-0.04902 ± 0.2286	-0.04373 ± 0.2262	-0.05339 ± 0.2305	-0.03992 ± 0.2369	-0.0517 ± 0.226	-0.1115 ± 0.2297	-0.04131 ± 0.2211	-0.04195 ± 0.198	-0.0657 ± 0.2313	-0.02756 ± 0.2301	-0.01073 ± 0.2273	0.06389	0.1241	0.208	0.8463	0.02521	0.007292	0.7602	0.3002	0.3943	0.4825	0.3259
Bellenguez_s0.5_lambda0.00428133239871939	-0.04339 ± 0.2249	-0.03782 ± 0.2209	-0.04694 ± 0.2274	-0.04764 ± 0.2165	-0.04174 ± 0.2281	0.08214 ± 0.2578	-0.07021 ± 0.2122	0.0132 ± 0.241	-0.06678 ± 0.2397	-0.04411 ± 0.2124	0.01205 ± 0.2064	-0.06637 ± 0.2285	-0.06344 ± 0.2224	-0.06879 ± 0.2333	-0.06534 ± 0.243	-0.06668 ± 0.224	-0.1148 ± 0.2252	-0.04843 ± 0.2152	-0.04177 ± 0.208	-0.0861 ± 0.2317	-0.05117 ± 0.2312	-0.008825 ± 0.2184	0.007821	0.04876	0.05632	0.5522	0.006347	0.0233	0.5305	0.1826	0.2886	0.7913	0.329
Bellenguez_s0.5_lambda0.00545559478116852	-0.04005 ± 0.2325	-0.03478 ± 0.2322	-0.04341 ± 0.2326	-0.04153 ± 0.2198	-0.03948 ± 0.2372	0.04671 ± 0.2827	-0.07163 ± 0.2259	0.02815 ± 0.2367	-0.07113 ± 0.251	-0.03148 ± 0.2212	0.006085 ± 0.193	-0.06646 ± 0.2306	-0.06465 ± 0.2227	-0.06796 ± 0.2368	-0.07913 ± 0.239	-0.06274 ± 0.2279	-0.08807 ± 0.2597	-0.04748 ± 0.2143	-0.04169 ± 0.2103	-0.08748 ± 0.2343	-0.05071 ± 0.2331	-0.01214 ± 0.2132	0.001695	0.01418	0.02947	0.03912	0.01314	0.2382	0.4131	0.04908	0.4447	0.1651	0.4341
Bellenguez_s0.5_lambda0.00695192796177561	0.0113 ± 0.2407	0.01831 ± 0.2443	0.006838 ± 0.2383	0.01477 ± 0.2289	0.009956 ± 0.2451	0.08993 ± 0.3138	-0.01846 ± 0.2358	0.065 ± 0.2378	-0.01762 ± 0.2567	0.0213 ± 0.2319	0.05137 ± 0.2045	-0.01446 ± 0.2372	-0.01306 ± 0.2295	-0.01562 ± 0.2434	-0.03288 ± 0.2441	-0.009042 ± 0.2348	-0.0401 ± 0.2653	0.008549 ± 0.2241	0.001613 ± 0.2101	-0.03451 ± 0.2399	9.732e-05 ± 0.2413	0.02819 ± 0.2193	0.002759	0.01184	0.05558	0.006449	0.05294	0.2182	0.2942	0.08539	0.3807	0.1248	0.3884
Bellenguez_s0.5_lambda0.00885866790410083	0.02888 ± 0.238	0.03049 ± 0.2405	0.02785 ± 0.2364	0.03467 ± 0.2289	0.02663 ± 0.2414	0.04157 ± 0.2805	0.002464 ± 0.2372	0.04986 ± 0.2443	0.01738 ± 0.2491	0.0365 ± 0.232	0.04485 ± 0.2164	0.01058 ± 0.237	0.00902 ± 0.2312	0.01187 ± 0.2416	-0.01102 ± 0.2375	0.01694 ± 0.2364	-0.04255 ± 0.2665	0.03536 ± 0.2349	-0.001312 ± 0.2101	0.0009084 ± 0.2385	0.01484 ± 0.238	0.02956 ± 0.2215	0.04191	0.131	0.1636	0.007834	0.3792	0.344	0.09102	0.2149	0.4052	0.07501	0.5521
Bellenguez_s0.5_lambda0.0112883789168469	0.04385 ± 0.2338	0.04931 ± 0.236	0.04037 ± 0.2323	0.04985 ± 0.2311	0.04152 ± 0.2348	0.008929 ± 0.2254	0.01468 ± 0.2396	0.03783 ± 0.2426	0.03898 ± 0.2405	0.05429 ± 0.2267	0.0484 ± 0.2293	0.02657 ± 0.2356	0.0225 ± 0.2308	0.02992 ± 0.2394	0.005909 ± 0.237	0.03265 ± 0.2348	-0.01697 ± 0.2574	0.04843 ± 0.2328	0.001065 ± 0.2126	0.02128 ± 0.2397	0.02777 ± 0.233	0.03632 ± 0.2187	0.1118	0.1102	0.4646	0.01785	0.6093	0.7755	0.07442	0.4621	0.4774	0.04152	0.7585
Bellenguez_s0.5_lambda0.0143844988828766	0.04277 ± 0.1582	0.0479 ± 0.1604	0.0395 ± 0.1566	0.04738 ± 0.1575	0.04098 ± 0.1584	0.02243 ± 0.1409	0.02028 ± 0.1678	0.04034 ± 0.1672	0.03736 ± 0.1617	0.05229 ± 0.1527	0.0441 ± 0.1548	0.03266 ± 0.1572	0.033 ± 0.1541	0.03237 ± 0.1597	0.01748 ± 0.1612	0.03712 ± 0.1557	0.004724 ± 0.1647	0.04863 ± 0.1475	0.002645 ± 0.1451	0.03127 ± 0.1617	0.03163 ± 0.1565	0.03329 ± 0.1464	0.134	0.1389	0.443	0.009618	0.7979	0.8357	0.06728	0.2263	0.7461	0.02081	0.6906
Bellenguez_s0.5_lambda0.0183298071083244	0.003633 ± 0.001329	0.003518 ± 0.001357	0.003706 ± 0.001306	0.003676 ± 0.001345	0.003617 ± 0.001323	0.004143 ± 0.001301	0.003393 ± 0.001359	0.003814 ± 0.001346	0.003595 ± 0.001326	0.003669 ± 0.001336	0.003676 ± 0.001248	0.003621 ± 0.001325	0.003607 ± 0.00135	0.003632 ± 0.001304	0.003575 ± 0.001313	0.003634 ± 0.001328	0.003448 ± 0.001132	0.003523 ± 0.00134	0.003731 ± 0.001392	0.003619 ± 0.001269	0.003668 ± 0.001399	0.003667 ± 0.001345	0.6171	0.1712	0.08924	0.2512	0.9277	0.0735	0.6631	0.7562	0.9126	0.7746	0.9515
Bellenguez_s0.5_lambda0.0233572146909012	0.006479 ± 0.001122	0.006398 ± 0.001144	0.00653 ± 0.001105	0.006486 ± 0.001082	0.006476 ± 0.001137	0.006786 ± 0.001145	0.006304 ± 0.001368	0.006593 ± 0.001075	0.006493 ± 0.001078	0.006467 ± 0.001098	0.006542 ± 0.001117	0.006451 ± 0.001119	0.006464 ± 0.001166	0.006441 ± 0.001079	0.006474 ± 0.001128	0.006445 ± 0.001117	0.006379 ± 0.001243	0.006437 ± 0.001093	0.006613 ± 0.001218	0.006402 ± 0.001081	0.006507 ± 0.001175	0.006587 ± 0.001049	0.4918	0.2106	0.05615	0.9651	0.4507	0.3192	0.5513	0.7773	0.157	0.3918	0.6642
Bellenguez_s0.5_lambda0.0297635144163132	0 ± 0	0 ± 0	0 ± 0	0 ± 0	0 ± 0	0 ± 0	0 ± 0	0 ± 0	0 ± 0	0 ± 0	0 ± 0	0 ± 0	0 ± 0	0 ± 0	0 ± 0	0 ± 0	0 ± 0	0 ± 0	0 ± 0	0 ± 0	0 ± 0	0 ± 0	1	1	1	1	1	1	1	1	1	1	1
Bellenguez_s0.5_lambda0.0379269019073225	0 ± 0	0 ± 0	0 ± 0	0 ± 0	0 ± 0	0 ± 0	0 ± 0	0 ± 0	0 ± 0	0 ± 0	0 ± 0	0 ± 0	0 ± 0	0 ± 0	0 ± 0	0 ± 0	0 ± 0	0 ± 0	0 ± 0	0 ± 0	0 ± 0	0 ± 0	1	1	1	1	1	1	1	1	1	1	1
Bellenguez_s0.5_lambda0.0483293023857176	0 ± 0	0 ± 0	0 ± 0	0 ± 0	0 ± 0	0 ± 0	0 ± 0	0 ± 0	0 ± 0	0 ± 0	0 ± 0	0 ± 0	0 ± 0	0 ± 0	0 ± 0	0 ± 0	0 ± 0	0 ± 0	0 ± 0	0 ± 0	0 ± 0	0 ± 0	1	1	1	1	1	1	1	1	1	1	1
Bellenguez_s0.5_lambda0.0615848211066027	0 ± 0	0 ± 0	0 ± 0	0 ± 0	0 ± 0	0 ± 0	0 ± 0	0 ± 0	0 ± 0	0 ± 0	0 ± 0	0 ± 0	0 ± 0	0 ± 0	0 ± 0	0 ± 0	0 ± 0	0 ± 0	0 ± 0	0 ± 0	0 ± 0	0 ± 0	1	1	1	1	1	1	1	1	1	1	1
Bellenguez_s0.5_lambda0.0784759970351462	0 ± 0	0 ± 0	0 ± 0	0 ± 0	0 ± 0	0 ± 0	0 ± 0	0 ± 0	0 ± 0	0 ± 0	0 ± 0	0 ± 0	0 ± 0	0 ± 0	0 ± 0	0 ± 0	0 ± 0	0 ± 0	0 ± 0	0 ± 0	0 ± 0	0 ± 0	1	1	1	1	1	1	1	1	1	1	1
Bellenguez_s0.5_lambda0.1	0 ± 0	0 ± 0	0 ± 0	0 ± 0	0 ± 0	0 ± 0	0 ± 0	0 ± 0	0 ± 0	0 ± 0	0 ± 0	0 ± 0	0 ± 0	0 ± 0	0 ± 0	0 ± 0	0 ± 0	0 ± 0	0 ± 0	0 ± 0	0 ± 0	0 ± 0	1	1	1	1	1	1	1	1	1	1	1
Bellenguez_s0.9_lambda0.001	0.06125 ± 0.1657	0.07047 ± 0.165	0.05538 ± 0.1658	0.06767 ± 0.1679	0.05876 ± 0.1647	0.1333 ± 0.132	0.05738 ± 0.1485	0.04547 ± 0.1563	0.05763 ± 0.162	0.0641 ± 0.1736	0.0637 ± 0.1636	0.03959 ± 0.1635	0.0379 ± 0.1627	0.04099 ± 0.1641	0.03373 ± 0.1728	0.04132 ± 0.1606	0.01355 ± 0.1531	0.03971 ± 0.1647	0.01756 ± 0.1735	0.0412 ± 0.1651	0.04246 ± 0.1603	0.03065 ± 0.1441	0.002445	0.002178	0.1412	0.02348	0.03135	0.01899	0.4655	0.6844	0.2247	0.04736	0.2116
Bellenguez_s0.9_lambda0.00127427498570313	0.06518 ± 0.1656	0.07437 ± 0.1649	0.05934 ± 0.1657	0.07086 ± 0.1701	0.06298 ± 0.1637	0.1446 ± 0.1293	0.0586 ± 0.1484	0.053 ± 0.1611	0.06185 ± 0.1626	0.06689 ± 0.1733	0.07094 ± 0.1602	0.04379 ± 0.1644	0.04303 ± 0.1637	0.04442 ± 0.165	0.03921 ± 0.1728	0.04514 ± 0.1618	0.0149 ± 0.1501	0.04241 ± 0.1625	0.0207 ± 0.1772	0.04514 ± 0.1663	0.04809 ± 0.1625	0.03667 ± 0.1413	0.002395	0.003194	0.1088	0.03923	0.02149	0.0133	0.5204	0.5784	0.1886	0.08913	0.156
Bellenguez_s0.9_lambda0.00162377673918872	0.06437 ± 0.1653	0.07221 ± 0.1642	0.05939 ± 0.1658	0.06807 ± 0.1723	0.06294 ± 0.1624	0.1481 ± 0.1336	0.05539 ± 0.1468	0.05888 ± 0.163	0.06231 ± 0.1619	0.06342 ± 0.1738	0.07494 ± 0.1573	0.04477 ± 0.1651	0.04468 ± 0.1637	0.04485 ± 0.1663	0.04175 ± 0.1732	0.04566 ± 0.1627	0.01248 ± 0.1475	0.04292 ± 0.1612	0.02041 ± 0.1816	0.04577 ± 0.1674	0.05041 ± 0.1636	0.03662 ± 0.1393	0.004926	0.01123	0.09938	0.1368	0.01654	0.01028	0.6552	0.3866	0.1514	0.2537	0.09413
Bellenguez_s0.9_lambda0.00206913808111479	0.02916 ± 0.1647	0.03494 ± 0.1621	0.02549 ± 0.1663	0.03184 ± 0.1727	0.02813 ± 0.1615	0.1271 ± 0.1517	0.01688 ± 0.1491	0.03178 ± 0.1675	0.02907 ± 0.1592	0.02533 ± 0.1751	0.04251 ± 0.1483	0.01161 ± 0.1675	0.01232 ± 0.1645	0.01103 ± 0.17	0.009711 ± 0.1744	0.01217 ± 0.1654	-0.02386 ± 0.1556	0.009897 ± 0.164	-0.0109 ± 0.1807	0.01146 ± 0.1694	0.01927 ± 0.1662	0.0006984 ± 0.1457	0.01074	0.03568	0.09773	0.276	0.02027	0.008517	0.8808	0.2156	0.1042	0.6143	0.04987
Bellenguez_s0.9_lambda0.00263665089873036	-0.01216 ± 0.1636	-0.006178 ± 0.1584	-0.01597 ± 0.1667	-0.01041 ± 0.1674	-0.01284 ± 0.1621	0.09443 ± 0.1711	-0.03344 ± 0.1532	-0.004458 ± 0.1723	-0.01228 ± 0.1549	-0.01641 ± 0.1741	0.006894 ± 0.1445	-0.02895 ± 0.1679	-0.02671 ± 0.1636	-0.03079 ± 0.1714	-0.02805 ± 0.1747	-0.02921 ± 0.1658	-0.06983 ± 0.1749	-0.02904 ± 0.1626	-0.04605 ± 0.1652	-0.03079 ± 0.1703	-0.0199 ± 0.1676	-0.04054 ± 0.1555	0.0163	0.03838	0.1331	0.3728	0.02312	0.01066	0.599	0.198	0.1012	0.7968	0.03166
Bellenguez_s0.9_lambda0.00335981828628378	-0.04516 ± 0.1633	-0.0397 ± 0.1569	-0.04863 ± 0.1672	-0.04225 ± 0.1627	-0.04629 ± 0.1635	0.04564 ± 0.2092	-0.07469 ± 0.1574	-0.02307 ± 0.1811	-0.04614 ± 0.1599	-0.04848 ± 0.1662	-0.02492 ± 0.1462	-0.0607 ± 0.1652	-0.05729 ± 0.1587	-0.06351 ± 0.1704	-0.05684 ± 0.1711	-0.06183 ± 0.1635	-0.1009 ± 0.1748	-0.05875 ± 0.1563	-0.07537 ± 0.151	-0.06554 ± 0.1671	-0.04983 ± 0.1683	-0.05698 ± 0.1625	0.01728	0.03938	0.1247	0.2864	0.03327	0.03245	0.3152	0.07938	0.07459	0.9864	0.09141
Bellenguez_s0.9_lambda0.00428133239871939	-0.0689 ± 0.1631	-0.06451 ± 0.1602	-0.07169 ± 0.1648	-0.06624 ± 0.1596	-0.06993 ± 0.1644	-0.001643 ± 0.2107	-0.1056 ± 0.1627	-0.03688 ± 0.1817	-0.07047 ± 0.1665	-0.07026 ± 0.1578	-0.05033 ± 0.1517	-0.08505 ± 0.1656	-0.08277 ± 0.157	-0.08693 ± 0.1724	-0.08734 ± 0.1708	-0.08438 ± 0.164	-0.1201 ± 0.1757	-0.07616 ± 0.1523	-0.09806 ± 0.1552	-0.09079 ± 0.1682	-0.0782 ± 0.169	-0.07227 ± 0.1651	0.009097	0.03414	0.08021	0.1254	0.03196	0.1735	0.07304	0.02859	0.06889	0.401	0.2604
Bellenguez_s0.9_lambda0.00545559478116852	-0.07373 ± 0.1714	-0.07071 ± 0.171	-0.07565 ± 0.1717	-0.06988 ± 0.1681	-0.07522 ± 0.1727	-0.03179 ± 0.2158	-0.1107 ± 0.1722	-0.04032 ± 0.1864	-0.07772 ± 0.1758	-0.07041 ± 0.1674	-0.06332 ± 0.1552	-0.08932 ± 0.1741	-0.08826 ± 0.1649	-0.09019 ± 0.1813	-0.1023 ± 0.1775	-0.08549 ± 0.1729	-0.1178 ± 0.2134	-0.07747 ± 0.1595	-0.1086 ± 0.1674	-0.09444 ± 0.1776	-0.08396 ± 0.1747	-0.08233 ± 0.1707	0.02071	0.06032	0.1263	0.01774	0.1727	0.3309	0.0487	0.01569	0.2218	0.1521	0.3842
Bellenguez_s0.9_lambda0.00695192796177561	-0.05152 ± 0.1874	-0.04867 ± 0.191	-0.05334 ± 0.185	-0.04675 ± 0.1842	-0.05337 ± 0.1886	-0.03236 ± 0.2411	-0.08677 ± 0.1928	-0.02814 ± 0.1976	-0.0555 ± 0.1887	-0.04488 ± 0.1846	-0.04827 ± 0.1745	-0.0665 ± 0.1879	-0.06574 ± 0.1801	-0.06712 ± 0.1941	-0.08331 ± 0.1925	-0.06155 ± 0.1863	-0.1032 ± 0.2342	-0.05191 ± 0.1752	-0.09594 ± 0.1771	-0.0712 ± 0.1904	-0.06098 ± 0.1892	-0.06397 ± 0.1852	0.03513	0.1103	0.1407	0.009969	0.3206	0.46	0.05626	0.02859	0.2662	0.09914	0.4508
Bellenguez_s0.9_lambda0.00885866790410083	-0.02772 ± 0.2053	-0.02539 ± 0.2094	-0.02921 ± 0.2025	-0.02192 ± 0.2041	-0.02997 ± 0.2057	-0.04893 ± 0.2419	-0.05946 ± 0.2083	-0.01844 ± 0.2064	-0.03057 ± 0.2075	-0.01768 ± 0.2037	-0.03324 ± 0.1941	-0.04216 ± 0.2055	-0.04163 ± 0.1997	-0.04259 ± 0.2101	-0.06193 ± 0.2074	-0.03634 ± 0.2046	-0.07817 ± 0.2517	-0.02028 ± 0.1973	-0.07662 ± 0.1918	-0.04778 ± 0.2084	-0.03919 ± 0.204	-0.03411 ± 0.1991	0.07929	0.1928	0.2188	0.009246	0.5577	1	0.0322	0.1149	0.2522	0.05865	0.8753
Bellenguez_s0.9_lambda0.0112883789168469	0.00369 ± 0.2258	0.009127 ± 0.2322	0.0002312 ± 0.2215	0.01009 ± 0.227	0.001209 ± 0.2253	-0.04921 ± 0.2341	-0.03018 ± 0.2341	-0.001102 ± 0.2304	0.001215 ± 0.2276	0.01601 ± 0.2206	-0.0006197 ± 0.2259	-0.01306 ± 0.2262	-0.01376 ± 0.2216	-0.01248 ± 0.23	-0.03452 ± 0.2289	-0.006743 ± 0.2251	-0.03952 ± 0.2648	0.009313 ± 0.2185	-0.04433 ± 0.2117	-0.01909 ± 0.2306	-0.01084 ± 0.2234	-0.003079 ± 0.2148	0.09848	0.1382	0.3249	0.0123	0.627	1	0.03691	0.3835	0.2574	0.03597	0.9066
Bellenguez_s0.9_lambda0.0143844988828766	0.02971 ± 0.2279	0.03729 ± 0.2337	0.02488 ± 0.2241	0.03311 ± 0.227	0.02839 ± 0.2283	-0.02236 ± 0.2327	-0.004268 ± 0.2396	0.0198 ± 0.2429	0.02497 ± 0.2294	0.0448 ± 0.2212	0.02385 ± 0.2273	0.01533 ± 0.2281	0.01391 ± 0.2229	0.01649 ± 0.2322	-0.00393 ± 0.2328	0.02099 ± 0.2263	-0.02014 ± 0.2508	0.03797 ± 0.2218	-0.0193 ± 0.211	0.01202 ± 0.2322	0.01431 ± 0.2264	0.02008 ± 0.2119	0.148	0.111	0.5468	0.02847	0.6501	0.7656	0.03922	0.4217	0.5784	0.01287	0.9583
Bellenguez_s0.9_lambda0.0183298071083244	0.005014 ± 0.0197	0.005861 ± 0.02027	0.004475 ± 0.01931	0.00375 ± 0.01897	0.005504 ± 0.01995	0.0015 ± 0.01523	0.003179 ± 0.01871	0.005695 ± 0.02126	0.004337 ± 0.01969	0.006069 ± 0.01982	0.004599 ± 0.0195	0.004805 ± 0.01954	0.004473 ± 0.01939	0.005078 ± 0.01965	0.004348 ± 0.01972	0.004939 ± 0.01948	0.0004483 ± 0.01488	0.005957 ± 0.02115	0.002237 ± 0.01652	0.005192 ± 0.01952	0.004109 ± 0.01931	0.004635 ± 0.0177	0.6453	0.5099	0.9989	0.9784	0.543	0.2908	0.3221	0.7453	0.601	0.1611	0.7828
Bellenguez_s0.9_lambda0.0233572146909012	0.006479 ± 0.001122	0.006398 ± 0.001144	0.00653 ± 0.001105	0.006486 ± 0.001082	0.006476 ± 0.001137	0.006786 ± 0.001145	0.006304 ± 0.001368	0.006593 ± 0.001075	0.006493 ± 0.001078	0.006467 ± 0.001098	0.006542 ± 0.001117	0.006451 ± 0.001119	0.006464 ± 0.001166	0.006441 ± 0.001079	0.006474 ± 0.001128	0.006445 ± 0.001117	0.006379 ± 0.001243	0.006437 ± 0.001093	0.006613 ± 0.001218	0.006402 ± 0.001081	0.006507 ± 0.001175	0.006587 ± 0.001049	0.4918	0.2106	0.05615	0.9651	0.4507	0.3192	0.5513	0.7773	0.157	0.3918	0.6642
Bellenguez_s0.9_lambda0.0297635144163132	0 ± 0	0 ± 0	0 ± 0	0 ± 0	0 ± 0	0 ± 0	0 ± 0	0 ± 0	0 ± 0	0 ± 0	0 ± 0	0 ± 0	0 ± 0	0 ± 0	0 ± 0	0 ± 0	0 ± 0	0 ± 0	0 ± 0	0 ± 0	0 ± 0	0 ± 0	1	1	1	1	1	1	1	1	1	1	1
Bellenguez_s0.9_lambda0.0379269019073225	0 ± 0	0 ± 0	0 ± 0	0 ± 0	0 ± 0	0 ± 0	0 ± 0	0 ± 0	0 ± 0	0 ± 0	0 ± 0	0 ± 0	0 ± 0	0 ± 0	0 ± 0	0 ± 0	0 ± 0	0 ± 0	0 ± 0	0 ± 0	0 ± 0	0 ± 0	1	1	1	1	1	1	1	1	1	1	1
Bellenguez_s0.9_lambda0.0483293023857176	0 ± 0	0 ± 0	0 ± 0	0 ± 0	0 ± 0	0 ± 0	0 ± 0	0 ± 0	0 ± 0	0 ± 0	0 ± 0	0 ± 0	0 ± 0	0 ± 0	0 ± 0	0 ± 0	0 ± 0	0 ± 0	0 ± 0	0 ± 0	0 ± 0	0 ± 0	1	1	1	1	1	1	1	1	1	1	1
Bellenguez_s0.9_lambda0.0615848211066027	0 ± 0	0 ± 0	0 ± 0	0 ± 0	0 ± 0	0 ± 0	0 ± 0	0 ± 0	0 ± 0	0 ± 0	0 ± 0	0 ± 0	0 ± 0	0 ± 0	0 ± 0	0 ± 0	0 ± 0	0 ± 0	0 ± 0	0 ± 0	0 ± 0	0 ± 0	1	1	1	1	1	1	1	1	1	1	1
Bellenguez_s0.9_lambda0.0784759970351462	0 ± 0	0 ± 0	0 ± 0	0 ± 0	0 ± 0	0 ± 0	0 ± 0	0 ± 0	0 ± 0	0 ± 0	0 ± 0	0 ± 0	0 ± 0	0 ± 0	0 ± 0	0 ± 0	0 ± 0	0 ± 0	0 ± 0	0 ± 0	0 ± 0	0 ± 0	1	1	1	1	1	1	1	1	1	1	1
Bellenguez_s0.9_lambda0.1	0 ± 0	0 ± 0	0 ± 0	0 ± 0	0 ± 0	0 ± 0	0 ± 0	0 ± 0	0 ± 0	0 ± 0	0 ± 0	0 ± 0	0 ± 0	0 ± 0	0 ± 0	0 ± 0	0 ± 0	0 ± 0	0 ± 0	0 ± 0	0 ± 0	0 ± 0	1	1	1	1	1	1	1	1	1	1	1
Bellenguez_s1_lambda0.001	0.02798 ± 0.1258	0.03696 ± 0.1257	0.02226 ± 0.1256	0.03284 ± 0.1257	0.02609 ± 0.1258	0.08479 ± 0.1161	0.009223 ± 0.1208	0.03108 ± 0.1149	0.0305 ± 0.1265	0.02533 ± 0.1297	0.03836 ± 0.1151	0.01418 ± 0.1251	0.01483 ± 0.1225	0.01364 ± 0.1272	0.01418 ± 0.1339	0.01418 ± 0.1224	0.009621 ± 0.1081	0.01651 ± 0.1282	0.003892 ± 0.1289	0.01534 ± 0.1269	0.01428 ± 0.123	-0.0007778 ± 0.09576	0.003816	0.00307	0.1486	0.1078	0.02039	0.04739	0.5535	0.1883	0.06266	0.1668	0.01578
Bellenguez_s1_lambda0.00127427498570313	0.02944 ± 0.1247	0.03776 ± 0.1247	0.02414 ± 0.1244	0.0344 ± 0.1256	0.02751 ± 0.1243	0.09286 ± 0.1191	0.008188 ± 0.1191	0.03373 ± 0.115	0.03208 ± 0.1254	0.02677 ± 0.1284	0.04033 ± 0.1133	0.0161 ± 0.1251	0.01707 ± 0.1224	0.0153 ± 0.1273	0.01694 ± 0.134	0.01585 ± 0.1223	0.01197 ± 0.1088	0.01892 ± 0.1266	0.005054 ± 0.1284	0.01668 ± 0.1269	0.01698 ± 0.1239	0.001222 ± 0.0949	0.005043	0.00576	0.1408	0.135	0.02104	0.0285	0.3417	0.1753	0.04773	0.2076	0.01645
Bellenguez_s1_lambda0.00162377673918872	0.03197 ± 0.1229	0.03932 ± 0.1233	0.02729 ± 0.1223	0.03739 ± 0.1252	0.02986 ± 0.1219	0.1031 ± 0.1237	0.00883 ± 0.1163	0.03844 ± 0.115	0.0349 ± 0.123	0.02887 ± 0.1269	0.04345 ± 0.1103	0.01929 ± 0.1248	0.02079 ± 0.122	0.01805 ± 0.127	0.02167 ± 0.1338	0.01859 ± 0.122	0.01472 ± 0.1107	0.02248 ± 0.1241	0.007688 ± 0.127	0.01933 ± 0.1268	0.02107 ± 0.1245	0.003413 ± 0.09542	0.006926	0.01246	0.1197	0.1943	0.02232	0.01765	0.2131	0.1329	0.03437	0.2883	0.01217
Bellenguez_s1_lambda0.00206913808111479	0.02278 ± 0.1208	0.02892 ± 0.1207	0.01888 ± 0.1207	0.02916 ± 0.1232	0.02031 ± 0.1198	0.1017 ± 0.1272	-0.001125 ± 0.116	0.03402 ± 0.1146	0.02621 ± 0.1193	0.01842 ± 0.1257	0.03539 ± 0.1056	0.01146 ± 0.1237	0.01342 ± 0.1207	0.009852 ± 0.1262	0.01461 ± 0.1312	0.01054 ± 0.1214	0.002621 ± 0.1154	0.0146 ± 0.122	0.001333 ± 0.125	0.01116 ± 0.1252	0.01387 ± 0.1246	-0.004841 ± 0.09851	0.012	0.02618	0.1148	0.2461	0.03428	0.0133	0.1633	0.1098	0.02973	0.4758	0.01404
Bellenguez_s1_lambda0.00263665089873036	-0.00406 ± 0.1184	0.001304 ± 0.1165	-0.007474 ± 0.1195	0.002705 ± 0.1196	-0.006683 ± 0.1179	0.07286 ± 0.1253	-0.03214 ± 0.1183	0.009085 ± 0.1119	-0.0004024 ± 0.1152	-0.008801 ± 0.1236	0.01194 ± 0.1016	-0.01417 ± 0.1213	-0.01197 ± 0.1174	-0.01599 ± 0.1245	-0.012 ± 0.1269	-0.01481 ± 0.1197	-0.02421 ± 0.1235	-0.009977 ± 0.1178	-0.02296 ± 0.1194	-0.01529 ± 0.1225	-0.0112 ± 0.1229	-0.02997 ± 0.1046	0.01676	0.04127	0.12	0.1869	0.06474	0.0346	0.06571	0.08233	0.02672	0.6386	0.01709
Bellenguez_s1_lambda0.00335981828628378	-0.03373 ± 0.1174	-0.02875 ± 0.114	-0.03691 ± 0.1195	-0.02693 ± 0.1178	-0.03637 ± 0.1172	0.02579 ± 0.1319	-0.06716 ± 0.1235	-0.01625 ± 0.1135	-0.03073 ± 0.1152	-0.03699 ± 0.1193	-0.01717 ± 0.1043	-0.04347 ± 0.1197	-0.04078 ± 0.1139	-0.04569 ± 0.1242	-0.0424 ± 0.1219	-0.04378 ± 0.119	-0.05255 ± 0.1326	-0.03849 ± 0.1115	-0.05272 ± 0.1145	-0.046 ± 0.121	-0.03927 ± 0.1226	-0.05254 ± 0.112	0.01745	0.03372	0.1362	0.07269	0.1122	0.1615	0.01869	0.04549	0.02722	0.6423	0.04146
Bellenguez_s1_lambda0.00428133239871939	-0.04898 ± 0.1186	-0.0459 ± 0.1181	-0.05095 ± 0.1188	-0.04204 ± 0.1203	-0.05168 ± 0.1178	-0.0035 ± 0.1421	-0.08399 ± 0.1279	-0.02236 ± 0.1205	-0.04709 ± 0.118	-0.05093 ± 0.1157	-0.03524 ± 0.1125	-0.05946 ± 0.122	-0.05716 ± 0.1146	-0.06136 ± 0.1278	-0.06287 ± 0.1226	-0.05846 ± 0.1218	-0.07083 ± 0.1424	-0.05174 ± 0.1106	-0.07042 ± 0.1216	-0.06339 ± 0.1244	-0.05515 ± 0.1236	-0.05892 ± 0.116	0.01241	0.03978	0.09901	0.01676	0.1454	0.2594	0.008666	0.01644	0.02603	0.4057	0.2255
Bellenguez_s1_lambda0.00545559478116852	-0.04373 ± 0.1237	-0.04184 ± 0.1243	-0.04494 ± 0.1234	-0.03649 ± 0.1265	-0.04654 ± 0.1226	-0.01814 ± 0.1502	-0.07597 ± 0.1292	-0.01678 ± 0.1309	-0.04347 ± 0.1229	-0.04351 ± 0.1212	-0.03362 ± 0.12	-0.05324 ± 0.1279	-0.05144 ± 0.122	-0.05473 ± 0.1326	-0.06316 ± 0.1288	-0.05032 ± 0.1275	-0.06321 ± 0.1631	-0.04313 ± 0.1144	-0.06577 ± 0.1295	-0.05769 ± 0.1316	-0.04921 ± 0.1268	-0.05324 ± 0.1229	0.03421	0.08485	0.1585	0.003115	0.4605	0.4759	0.009211	0.01444	0.07489	0.3404	0.2937
Bellenguez_s1_lambda0.00695192796177561	-0.02506 ± 0.1341	-0.02403 ± 0.1382	-0.02571 ± 0.1314	-0.01887 ± 0.1348	-0.02746 ± 0.1337	-0.01521 ± 0.1616	-0.05336 ± 0.1419	0.0003051 ± 0.14	-0.02687 ± 0.1312	-0.02229 ± 0.1325	-0.01922 ± 0.1324	-0.03419 ± 0.1374	-0.0318 ± 0.1327	-0.03616 ± 0.1411	-0.04786 ± 0.1403	-0.03016 ± 0.1362	-0.04783 ± 0.1769	-0.02084 ± 0.124	-0.05204 ± 0.136	-0.03983 ± 0.1409	-0.02933 ± 0.136	-0.03146 ± 0.1364	0.08554	0.2304	0.1831	0.00401	0.7368	0.6688	0.01311	0.01794	0.1768	0.2717	0.5815
Bellenguez_s1_lambda0.00885866790410083	-0.008272 ± 0.1517	-0.007765 ± 0.1569	-0.008595 ± 0.1483	-0.003054 ± 0.1508	-0.0103 ± 0.152	-0.02993 ± 0.1662	-0.03154 ± 0.1598	0.00439 ± 0.1538	-0.01065 ± 0.1502	-0.001346 ± 0.1509	-0.01169 ± 0.1474	-0.01824 ± 0.1552	-0.01515 ± 0.1523	-0.0208 ± 0.1574	-0.03434 ± 0.1594	-0.01351 ± 0.1535	-0.02552 ± 0.1931	0.0005431 ± 0.1461	-0.04016 ± 0.1506	-0.02556 ± 0.1594	-0.01415 ± 0.1506	-0.008492 ± 0.1526	0.1552	0.41	0.2113	0.01023	0.8474	0.9071	0.03276	0.05972	0.1876	0.1562	0.8243
Bellenguez_s1_lambda0.0112883789168469	0.00785 ± 0.188	0.01059 ± 0.1947	0.006109 ± 0.1835	0.01516 ± 0.1888	0.005018 ± 0.1875	-0.03114 ± 0.194	-0.02091 ± 0.2001	0.007881 ± 0.1909	0.005873 ± 0.1878	0.01799 ± 0.1844	0.002711 ± 0.1863	-0.00483 ± 0.1919	-0.002193 ± 0.1893	-0.007004 ± 0.1939	-0.02308 ± 0.1976	0.0005407 ± 0.1898	-0.01269 ± 0.2342	0.01672 ± 0.181	-0.02895 ± 0.1887	-0.01325 ± 0.1969	-0.0004849 ± 0.1867	0.008476 ± 0.1872	0.1703	0.2985	0.3103	0.01023	0.9156	0.8866	0.04282	0.3002	0.1975	0.1064	0.7286
Bellenguez_s1_lambda0.0143844988828766	0.02713 ± 0.214	0.0325 ± 0.2216	0.02371 ± 0.209	0.03492 ± 0.2156	0.0241 ± 0.2134	-0.02007 ± 0.2217	-0.007973 ± 0.2294	0.01963 ± 0.2241	0.02233 ± 0.2149	0.04213 ± 0.2075	0.02115 ± 0.2126	0.01278 ± 0.2171	0.01443 ± 0.2132	0.01141 ± 0.2202	-0.006008 ± 0.2237	0.01831 ± 0.2147	-0.002138 ± 0.2512	0.03625 ± 0.2053	-0.01498 ± 0.215	0.005631 ± 0.2226	0.01536 ± 0.2121	0.02048 ± 0.21	0.1802	0.199	0.4446	0.01101	0.9207	0.7855	0.04004	0.4473	0.4277	0.02697	0.8944
Bellenguez_s1_lambda0.0183298071083244	0.005495 ± 0.03406	0.007027 ± 0.03506	0.004521 ± 0.03338	0.003307 ± 0.03269	0.006344 ± 0.03454	-0.001071 ± 0.02632	0.002402 ± 0.03232	0.006593 ± 0.03655	0.004317 ± 0.03407	0.007331 ± 0.03433	0.004768 ± 0.03357	0.00514 ± 0.03377	0.004595 ± 0.0335	0.005589 ± 0.03399	0.004425 ± 0.03413	0.005351 ± 0.03366	-0.002276 ± 0.02612	0.007164 ± 0.03653	0.0006882 ± 0.02861	0.005842 ± 0.03373	0.003862 ± 0.03339	0.004857 ± 0.03062	0.625	0.4533	0.9786	0.9108	0.5496	0.292	0.2894	0.8952	0.4511	0.08859	0.8689
Bellenguez_s1_lambda0.0233572146909012	0.006479 ± 0.001122	0.006398 ± 0.001144	0.00653 ± 0.001105	0.006486 ± 0.001082	0.006476 ± 0.001137	0.006786 ± 0.001145	0.006304 ± 0.001368	0.006593 ± 0.001075	0.006493 ± 0.001078	0.006467 ± 0.001098	0.006542 ± 0.001117	0.006451 ± 0.001119	0.006464 ± 0.001166	0.006441 ± 0.001079	0.006474 ± 0.001128	0.006445 ± 0.001117	0.006379 ± 0.001243	0.006437 ± 0.001093	0.006613 ± 0.001218	0.006402 ± 0.001081	0.006507 ± 0.001175	0.006587 ± 0.001049	0.4918	0.2106	0.05615	0.9651	0.4507	0.3192	0.5513	0.7773	0.157	0.3918	0.6642
Bellenguez_s1_lambda0.0297635144163132	0 ± 0	0 ± 0	0 ± 0	0 ± 0	0 ± 0	0 ± 0	0 ± 0	0 ± 0	0 ± 0	0 ± 0	0 ± 0	0 ± 0	0 ± 0	0 ± 0	0 ± 0	0 ± 0	0 ± 0	0 ± 0	0 ± 0	0 ± 0	0 ± 0	0 ± 0	1	1	1	1	1	1	1	1	1	1	1
Bellenguez_s1_lambda0.0379269019073225	0 ± 0	0 ± 0	0 ± 0	0 ± 0	0 ± 0	0 ± 0	0 ± 0	0 ± 0	0 ± 0	0 ± 0	0 ± 0	0 ± 0	0 ± 0	0 ± 0	0 ± 0	0 ± 0	0 ± 0	0 ± 0	0 ± 0	0 ± 0	0 ± 0	0 ± 0	1	1	1	1	1	1	1	1	1	1	1
Bellenguez_s1_lambda0.0483293023857176	0 ± 0	0 ± 0	0 ± 0	0 ± 0	0 ± 0	0 ± 0	0 ± 0	0 ± 0	0 ± 0	0 ± 0	0 ± 0	0 ± 0	0 ± 0	0 ± 0	0 ± 0	0 ± 0	0 ± 0	0 ± 0	0 ± 0	0 ± 0	0 ± 0	0 ± 0	1	1	1	1	1	1	1	1	1	1	1
Bellenguez_s1_lambda0.0615848211066027	0 ± 0	0 ± 0	0 ± 0	0 ± 0	0 ± 0	0 ± 0	0 ± 0	0 ± 0	0 ± 0	0 ± 0	0 ± 0	0 ± 0	0 ± 0	0 ± 0	0 ± 0	0 ± 0	0 ± 0	0 ± 0	0 ± 0	0 ± 0	0 ± 0	0 ± 0	1	1	1	1	1	1	1	1	1	1	1
Bellenguez_s1_lambda0.0784759970351462	0 ± 0	0 ± 0	0 ± 0	0 ± 0	0 ± 0	0 ± 0	0 ± 0	0 ± 0	0 ± 0	0 ± 0	0 ± 0	0 ± 0	0 ± 0	0 ± 0	0 ± 0	0 ± 0	0 ± 0	0 ± 0	0 ± 0	0 ± 0	0 ± 0	0 ± 0	1	1	1	1	1	1	1	1	1	1	1
Bellenguez_s1_lambda0.1	0 ± 0	0 ± 0	0 ± 0	0 ± 0	0 ± 0	0 ± 0	0 ± 0	0 ± 0	0 ± 0	0 ± 0	0 ± 0	0 ± 0	0 ± 0	0 ± 0	0 ± 0	0 ± 0	0 ± 0	0 ± 0	0 ± 0	0 ± 0	0 ± 0	0 ± 0	1	1	1	1	1	1	1	1	1	1	1
Kunkle_s0.2_lambda0.001	0.1083 ± 0.3117	0.1283 ± 0.3028	0.09553 ± 0.3166	0.08608 ± 0.2889	0.1169 ± 0.3197	0.1265 ± 0.2417	0.07496 ± 0.3558	0.1457 ± 0.2427	0.1205 ± 0.3142	0.08754 ± 0.3078	0.1581 ± 0.3031	0.1091 ± 0.3195	0.1009 ± 0.3179	0.1158 ± 0.3206	0.1009 ± 0.3187	0.1115 ± 0.3197	0.1426 ± 0.269	0.108 ± 0.3225	0.0826 ± 0.3208	0.1114 ± 0.3179	0.1113 ± 0.3214	0.0794 ± 0.3243	0.9162	0.1612	0.1948	0.4811	0.6405	0.9072	0.1718	0.3011	0.6924	0.3595	0.1571
Kunkle_s0.2_lambda0.00127427498570313	0.06722 ± 0.3032	0.08598 ± 0.2931	0.05528 ± 0.3088	0.04495 ± 0.2813	0.07585 ± 0.3108	0.09864 ± 0.2424	0.02764 ± 0.3455	0.1021 ± 0.2346	0.07882 ± 0.3037	0.04971 ± 0.2999	0.1119 ± 0.2996	0.07106 ± 0.3118	0.06232 ± 0.3109	0.07826 ± 0.3123	0.06198 ± 0.3104	0.07373 ± 0.3122	0.105 ± 0.2654	0.06829 ± 0.3175	0.04738 ± 0.3103	0.07362 ± 0.3103	0.07328 ± 0.3133	0.04381 ± 0.3074	0.6757	0.2333	0.1201	0.3757	0.825	0.9483	0.1231	0.3484	0.8247	0.2961	0.2274
Kunkle_s0.2_lambda0.00162377673918872	0.02452 ± 0.2957	0.04054 ± 0.2858	0.01433 ± 0.3014	-0.0002557 ± 0.2769	0.03413 ± 0.3022	0.06943 ± 0.2446	-0.01087 ± 0.3372	0.05497 ± 0.2326	0.03492 ± 0.2938	0.008778 ± 0.2945	0.06334 ± 0.2915	0.03163 ± 0.3044	0.0224 ± 0.3028	0.03925 ± 0.3056	0.0201 ± 0.302	0.03503 ± 0.3051	0.06769 ± 0.2548	0.03049 ± 0.3087	0.01133 ± 0.3036	0.03337 ± 0.3029	0.03364 ± 0.3079	0.004746 ± 0.2905	0.4935	0.3786	0.09761	0.275	0.981	0.9587	0.14	0.4902	0.858	0.2114	0.2567
Kunkle_s0.2_lambda0.00206913808111479	0.00406 ± 0.2858	0.0168 ± 0.2779	-0.004047 ± 0.2904	-0.02106 ± 0.2732	0.0138 ± 0.2899	0.05643 ± 0.2318	-0.02119 ± 0.3262	0.03881 ± 0.2257	0.009971 ± 0.284	-0.009059 ± 0.284	0.03563 ± 0.2852	0.01491 ± 0.2966	0.005787 ± 0.2944	0.02243 ± 0.2982	0.004614 ± 0.2958	0.01794 ± 0.2968	0.05424 ± 0.2515	0.01296 ± 0.2975	-0.002581 ± 0.2919	0.01685 ± 0.2956	0.01624 ± 0.3015	-0.01025 ± 0.2822	0.328	0.575	0.07535	0.1616	0.8847	1	0.2248	0.5352	0.836	0.1531	0.3008
Kunkle_s0.2_lambda0.00263665089873036	-0.0412 ± 0.277	-0.03215 ± 0.2701	-0.04695 ± 0.2812	-0.06374 ± 0.2694	-0.03246 ± 0.2794	0.04271 ± 0.2243	-0.06542 ± 0.3151	0.005237 ± 0.2219	-0.03671 ± 0.2763	-0.05345 ± 0.2734	-0.01746 ± 0.2798	-0.02718 ± 0.2895	-0.03592 ± 0.2881	-0.01997 ± 0.2905	-0.03447 ± 0.2877	-0.02503 ± 0.2901	0.01214 ± 0.2616	-0.02613 ± 0.2878	-0.04231 ± 0.2799	-0.02514 ± 0.2872	-0.02819 ± 0.2988	-0.05167 ± 0.2706	0.2044	0.8743	0.06715	0.08404	0.7348	0.8055	0.1754	0.4002	0.6637	0.1557	0.4289
Kunkle_s0.2_lambda0.00335981828628378	-0.09046 ± 0.2697	-0.0842 ± 0.2643	-0.09445 ± 0.273	-0.1058 ± 0.2627	-0.08451 ± 0.2721	0.01414 ± 0.2389	-0.1157 ± 0.2989	-0.02944 ± 0.2155	-0.08426 ± 0.2712	-0.1036 ± 0.2643	-0.07594 ± 0.2761	-0.07595 ± 0.2799	-0.08356 ± 0.277	-0.06968 ± 0.2821	-0.08495 ± 0.2758	-0.0733 ± 0.281	-0.05052 ± 0.2732	-0.07332 ± 0.2779	-0.09429 ± 0.2662	-0.07195 ± 0.2752	-0.07929 ± 0.2919	-0.1073 ± 0.268	0.1546	0.8706	0.07866	0.185	0.4448	0.5087	0.1684	0.1305	0.5941	0.1675	0.4237
Kunkle_s0.2_lambda0.00428133239871939	-0.1404 ± 0.2576	-0.1301 ± 0.2554	-0.147 ± 0.2588	-0.1476 ± 0.2513	-0.1376 ± 0.26	-0.07386 ± 0.207	-0.1642 ± 0.2755	-0.07778 ± 0.2227	-0.1319 ± 0.2546	-0.1515 ± 0.2547	-0.1379 ± 0.2736	-0.1295 ± 0.2666	-0.1369 ± 0.2614	-0.1235 ± 0.2706	-0.1377 ± 0.2633	-0.1271 ± 0.2675	-0.1177 ± 0.2799	-0.122 ± 0.2647	-0.1485 ± 0.2517	-0.1238 ± 0.262	-0.1369 ± 0.2763	-0.1709 ± 0.2636	0.2515	0.6311	0.05625	0.4407	0.4197	0.746	0.1471	0.08538	0.7312	0.3823	0.49
Kunkle_s0.2_lambda0.00545559478116852	-0.131 ± 0.2379	-0.1178 ± 0.2417	-0.1394 ± 0.2351	-0.1316 ± 0.2388	-0.1308 ± 0.2376	-0.08629 ± 0.2111	-0.145 ± 0.2466	-0.07464 ± 0.2275	-0.1223 ± 0.23	-0.1425 ± 0.2356	-0.1308 ± 0.2624	-0.1239 ± 0.243	-0.1309 ± 0.2362	-0.1181 ± 0.2482	-0.1323 ± 0.2415	-0.1214 ± 0.2433	-0.1355 ± 0.2824	-0.1094 ± 0.239	-0.1319 ± 0.2317	-0.12 ± 0.2413	-0.1322 ± 0.247	-0.1695 ± 0.2399	0.2801	0.3496	0.02824	0.7225	0.3151	0.707	0.1492	0.1098	0.8444	0.528	0.4402
Kunkle_s0.2_lambda0.00695192796177561	-0.131 ± 0.1943	-0.1185 ± 0.2016	-0.1388 ± 0.1891	-0.1326 ± 0.1994	-0.1303 ± 0.1923	-0.09643 ± 0.19	-0.1497 ± 0.2074	-0.09275 ± 0.1887	-0.1277 ± 0.1885	-0.1376 ± 0.192	-0.1203 ± 0.2081	-0.1286 ± 0.1979	-0.1328 ± 0.1956	-0.1252 ± 0.1996	-0.1414 ± 0.195	-0.1249 ± 0.1986	-0.1427 ± 0.239	-0.1114 ± 0.1905	-0.1386 ± 0.1959	-0.1287 ± 0.1976	-0.1318 ± 0.1995	-0.1725 ± 0.1995	0.5403	0.1847	0.0512	0.7539	0.4139	0.6132	0.04642	0.1207	0.9379	0.6661	0.167
Kunkle_s0.2_lambda0.00885866790410083	-0.1016 ± 0.1365	-0.0924 ± 0.1418	-0.1074 ± 0.1326	-0.1018 ± 0.1348	-0.1015 ± 0.1371	-0.1153 ± 0.1387	-0.1143 ± 0.1465	-0.09039 ± 0.1358	-0.1024 ± 0.1349	-0.1037 ± 0.1363	-0.08446 ± 0.1317	-0.09944 ± 0.1338	-0.1007 ± 0.131	-0.09844 ± 0.136	-0.1101 ± 0.1376	-0.0963 ± 0.1325	-0.112 ± 0.1669	-0.08893 ± 0.1241	-0.0997 ± 0.1475	-0.09988 ± 0.1332	-0.1022 ± 0.1375	-0.1181 ± 0.1154	0.4507	0.2573	0.0587	0.384	0.1883	0.5253	0.03822	0.6298	0.653	0.8095	0.07678
Kunkle_s0.2_lambda0.0112883789168469	-0.08045 ± 0.09601	-0.07463 ± 0.09856	-0.08415 ± 0.09417	-0.07782 ± 0.09527	-0.08147 ± 0.09628	-0.1091 ± 0.0884	-0.07487 ± 0.1062	-0.09237 ± 0.08514	-0.08494 ± 0.09526	-0.07929 ± 0.09616	-0.06836 ± 0.09215	-0.08045 ± 0.09535	-0.08009 ± 0.09437	-0.08074 ± 0.09614	-0.08678 ± 0.09607	-0.07858 ± 0.09505	-0.08952 ± 0.1098	-0.07293 ± 0.09163	-0.07701 ± 0.1023	-0.08163 ± 0.09555	-0.08204 ± 0.09645	-0.08883 ± 0.08032	0.7177	0.5801	0.422	0.157	0.2343	0.5509	0.737	0.3523	0.4265	0.7748	0.1399
Kunkle_s0.2_lambda0.0143844988828766	-0.08845 ± 0.09203	-0.08466 ± 0.09501	-0.09087 ± 0.09	-0.08659 ± 0.09197	-0.08917 ± 0.09204	-0.1254 ± 0.07234	-0.08191 ± 0.0979	-0.1011 ± 0.07933	-0.09102 ± 0.09307	-0.08822 ± 0.09278	-0.07814 ± 0.08592	-0.09021 ± 0.09037	-0.08909 ± 0.08968	-0.09113 ± 0.09092	-0.09473 ± 0.08857	-0.08888 ± 0.09085	-0.1016 ± 0.1015	-0.0837 ± 0.08917	-0.09001 ± 0.08809	-0.09121 ± 0.09126	-0.09056 ± 0.09028	-0.1019 ± 0.07822	0.6981	0.6443	0.8782	0.1895	0.7783	0.5252	0.8944	0.4644	0.9115	0.7537	0.07698
Kunkle_s0.2_lambda0.0183298071083244	-0.09161 ± 0.08994	-0.0882 ± 0.0948	-0.09378 ± 0.08664	-0.09035 ± 0.09141	-0.0921 ± 0.08936	-0.1322 ± 0.05467	-0.08267 ± 0.09789	-0.1088 ± 0.06654	-0.09279 ± 0.09004	-0.09156 ± 0.0919	-0.08427 ± 0.0847	-0.0938 ± 0.08866	-0.09275 ± 0.08914	-0.09467 ± 0.08825	-0.09766 ± 0.08664	-0.09266 ± 0.08922	-0.1055 ± 0.0942	-0.08889 ± 0.08842	-0.0973 ± 0.08372	-0.09407 ± 0.08994	-0.09368 ± 0.08849	-0.1072 ± 0.07174	0.5672	0.5902	0.7253	0.2928	0.9164	0.5167	0.7846	0.7251	0.8183	0.8641	0.1242
Kunkle_s0.2_lambda0.0233572146909012	-0.09652 ± 0.08032	-0.09322 ± 0.08571	-0.09862 ± 0.07662	-0.09514 ± 0.08188	-0.09705 ± 0.0797	-0.1374 ± 0.04422	-0.08562 ± 0.08814	-0.1143 ± 0.05744	-0.0975 ± 0.08005	-0.09667 ± 0.08189	-0.09033 ± 0.07692	-0.09802 ± 0.07886	-0.09733 ± 0.08001	-0.09859 ± 0.07791	-0.1002 ± 0.07693	-0.09739 ± 0.07941	-0.1063 ± 0.08065	-0.09501 ± 0.07827	-0.09901 ± 0.07732	-0.09813 ± 0.07977	-0.09767 ± 0.0792	-0.1111 ± 0.06261	0.7215	0.5315	0.9946	0.4022	0.9546	0.2648	0.6753	0.4748	0.9268	0.7434	0.1486
Kunkle_s0.2_lambda0.0297635144163132	-0.09873 ± 0.06783	-0.09713 ± 0.07255	-0.09975 ± 0.06462	-0.09613 ± 0.06849	-0.09974 ± 0.06754	-0.1331 ± 0.03715	-0.08446 ± 0.07494	-0.116 ± 0.05016	-0.09821 ± 0.06795	-0.1009 ± 0.06765	-0.09276 ± 0.06758	-0.09936 ± 0.06679	-0.0985 ± 0.06871	-0.1001 ± 0.06515	-0.09955 ± 0.06501	-0.09931 ± 0.0673	-0.09969 ± 0.06227	-0.09968 ± 0.06561	-0.09434 ± 0.06821	-0.09979 ± 0.06664	-0.09793 ± 0.06875	-0.1115 ± 0.05377	0.6871	0.9316	0.5503	0.4835	0.3448	0.09683	0.0698	0.2565	0.5372	0.635	0.08306
Kunkle_s0.2_lambda0.0379269019073225	-0.09088 ± 0.05521	-0.08962 ± 0.05905	-0.09169 ± 0.05261	-0.08866 ± 0.05566	-0.09174 ± 0.05501	-0.1189 ± 0.03064	-0.07902 ± 0.06118	-0.105 ± 0.04101	-0.09044 ± 0.05535	-0.09273 ± 0.05498	-0.08608 ± 0.05495	-0.09132 ± 0.05439	-0.0906 ± 0.05601	-0.09192 ± 0.05301	-0.09142 ± 0.05301	-0.09129 ± 0.05479	-0.09141 ± 0.05067	-0.09158 ± 0.0535	-0.08716 ± 0.05555	-0.09165 ± 0.05425	-0.09019 ± 0.05599	-0.1014 ± 0.04376	0.6751	0.9635	0.566	0.4677	0.3149	0.07734	0.05858	0.1856	0.5187	0.6043	0.08147
Kunkle_s0.2_lambda0.0483293023857176	-0.07298 ± 0.02619	-0.07232 ± 0.02804	-0.07339 ± 0.02493	-0.07184 ± 0.02621	-0.07342 ± 0.02617	-0.08714 ± 0.01596	-0.06696 ± 0.02955	-0.07975 ± 0.01941	-0.07282 ± 0.02627	-0.07378 ± 0.02595	-0.071 ± 0.02585	-0.07299 ± 0.0258	-0.07265 ± 0.02672	-0.07327 ± 0.02502	-0.07295 ± 0.02531	-0.073 ± 0.02595	-0.07307 ± 0.02471	-0.07306 ± 0.02546	-0.0713 ± 0.02639	-0.073 ± 0.02577	-0.07266 ± 0.02642	-0.07806 ± 0.02078	0.6834	0.9818	0.5855	0.5131	0.3391	0.06526	0.05776	0.1463	0.5493	0.6106	0.081
Kunkle_s0.2_lambda0.0615848211066027	-0.05361 ± 0.006409	-0.0535 ± 0.006824	-0.05368 ± 0.00613	-0.05335 ± 0.006057	-0.05371 ± 0.006538	-0.05557 ± 0.004762	-0.05267 ± 0.008847	-0.05405 ± 0.005622	-0.05371 ± 0.00617	-0.05354 ± 0.006083	-0.05392 ± 0.006319	-0.05329 ± 0.006036	-0.05326 ± 0.006378	-0.05331 ± 0.005739	-0.05319 ± 0.006011	-0.05332 ± 0.006043	-0.05352 ± 0.006956	-0.05318 ± 0.005701	-0.05361 ± 0.006565	-0.05305 ± 0.005834	-0.0536 ± 0.006383	-0.05408 ± 0.006142	0.1615	0.5621	0.1785	0.9096	0.09755	0.3483	0.8639	0.8871	0.05846	0.6748	0.6219
Kunkle_s0.2_lambda0.0784759970351462	-0.02155 ± 0.002942	-0.02159 ± 0.003154	-0.02153 ± 0.002798	-0.02138 ± 0.00279	-0.02162 ± 0.002996	-0.02236 ± 0.002191	-0.02116 ± 0.004061	-0.02173 ± 0.002483	-0.02164 ± 0.002842	-0.0215 ± 0.002794	-0.02163 ± 0.002906	-0.02138 ± 0.002732	-0.02136 ± 0.002889	-0.0214 ± 0.002595	-0.02131 ± 0.002766	-0.0214 ± 0.002721	-0.02148 ± 0.003136	-0.02135 ± 0.002603	-0.02146 ± 0.002961	-0.02129 ± 0.002642	-0.02149 ± 0.002872	-0.02181 ± 0.002844	0.1077	0.1908	0.2928	0.9819	0.04932	0.5392	0.9518	0.652	0.03079	0.8017	0.4276
Kunkle_s0.2_lambda0.1	0 ± 0	0 ± 0	0 ± 0	0 ± 0	0 ± 0	0 ± 0	0 ± 0	0 ± 0	0 ± 0	0 ± 0	0 ± 0	0 ± 0	0 ± 0	0 ± 0	0 ± 0	0 ± 0	0 ± 0	0 ± 0	0 ± 0	0 ± 0	0 ± 0	0 ± 0	1	1	1	1	1	1	1	1	1	1	1
Kunkle_s0.5_lambda0.001	0.01594 ± 0.2425	0.02895 ± 0.2359	0.007656 ± 0.2462	0.0007301 ± 0.2266	0.02183 ± 0.2481	0.06586 ± 0.1719	-0.001446 ± 0.2973	0.06629 ± 0.1975	0.02768 ± 0.2398	-0.006059 ± 0.2379	0.05092 ± 0.2311	0.01467 ± 0.251	0.009211 ± 0.249	0.01918 ± 0.2525	0.0126 ± 0.2488	0.01528 ± 0.2516	0.02717 ± 0.2114	0.01843 ± 0.2538	-0.009258 ± 0.2533	0.01253 ± 0.2487	0.01992 ± 0.2554	0.008079 ± 0.2392	0.9758	0.2055	0.3197	0.5008	0.5698	0.484	0.2778	0.06614	0.3754	0.1014	0.2827
Kunkle_s0.5_lambda0.00127427498570313	-0.004879 ± 0.2402	0.007053 ± 0.2338	-0.01247 ± 0.2438	-0.02133 ± 0.2248	0.001498 ± 0.2455	0.05514 ± 0.1782	-0.0259 ± 0.291	0.0428 ± 0.1989	0.006159 ± 0.2368	-0.02518 ± 0.2365	0.02888 ± 0.2297	-0.005207 ± 0.2481	-0.01086 ± 0.2461	-0.0005466 ± 0.2497	-0.008006 ± 0.247	-0.004383 ± 0.2484	0.01352 ± 0.2173	-0.0008707 ± 0.2509	-0.02725 ± 0.2482	-0.007366 ± 0.2457	-0.001186 ± 0.2535	-0.008889 ± 0.2283	0.9723	0.2376	0.314	0.4407	0.5615	0.484	0.2095	0.09285	0.396	0.1294	0.3203
Kunkle_s0.5_lambda0.00162377673918872	-0.01978 ± 0.2374	-0.00948 ± 0.2316	-0.02633 ± 0.2409	-0.03667 ± 0.223	-0.01323 ± 0.2425	0.04536 ± 0.1777	-0.0432 ± 0.2869	0.03137 ± 0.1959	-0.009073 ± 0.2329	-0.03858 ± 0.2348	0.009387 ± 0.2284	-0.01884 ± 0.246	-0.02426 ± 0.2437	-0.01436 ± 0.2477	-0.02306 ± 0.2452	-0.0176 ± 0.2462	0.002345 ± 0.2201	-0.0133 ± 0.2487	-0.03704 ± 0.2474	-0.02116 ± 0.2435	-0.01582 ± 0.2517	-0.02376 ± 0.2223	0.9538	0.2863	0.3399	0.4294	0.5938	0.5424	0.1709	0.09849	0.3731	0.1433	0.363
Kunkle_s0.5_lambda0.00206913808111479	-0.05962 ± 0.235	-0.05083 ± 0.2298	-0.06522 ± 0.2381	-0.07623 ± 0.2232	-0.05318 ± 0.2391	0.004571 ± 0.1674	-0.08045 ± 0.2809	-0.0008136 ± 0.1942	-0.05041 ± 0.2301	-0.0772 ± 0.233	-0.03582 ± 0.2291	-0.05605 ± 0.2435	-0.06136 ± 0.2407	-0.05167 ± 0.2457	-0.06059 ± 0.2428	-0.05471 ± 0.2437	-0.03255 ± 0.2317	-0.04964 ± 0.2448	-0.07324 ± 0.2427	-0.05779 ± 0.2409	-0.05488 ± 0.2501	-0.06027 ± 0.2194	0.7807	0.3933	0.2709	0.3498	0.7224	0.5685	0.1416	0.05947	0.4986	0.1632	0.4098
Kunkle_s0.5_lambda0.00263665089873036	-0.08587 ± 0.2326	-0.07905 ± 0.228	-0.0902 ± 0.2354	-0.1007 ± 0.224	-0.0801 ± 0.2356	-0.01021 ± 0.1756	-0.1083 ± 0.2742	-0.02366 ± 0.1973	-0.07707 ± 0.2281	-0.1025 ± 0.2299	-0.06565 ± 0.229	-0.08035 ± 0.2421	-0.08559 ± 0.2387	-0.07603 ± 0.2449	-0.08484 ± 0.2405	-0.07903 ± 0.2426	-0.06486 ± 0.2498	-0.07382 ± 0.2404	-0.09448 ± 0.2389	-0.08021 ± 0.2399	-0.08234 ± 0.249	-0.08614 ± 0.2197	0.598	0.585	0.2431	0.3278	0.9395	0.707	0.1055	0.06421	0.6703	0.2183	0.4694
Kunkle_s0.5_lambda0.00335981828628378	-0.1277 ± 0.2305	-0.1229 ± 0.2262	-0.1308 ± 0.2331	-0.1374 ± 0.2215	-0.124 ± 0.2338	-0.04379 ± 0.195	-0.1523 ± 0.2592	-0.06036 ± 0.1991	-0.117 ± 0.228	-0.1447 ± 0.2265	-0.1132 ± 0.2333	-0.1217 ± 0.2394	-0.1265 ± 0.2357	-0.1177 ± 0.2424	-0.1266 ± 0.2357	-0.1202 ± 0.2405	-0.1239 ± 0.26	-0.1153 ± 0.2359	-0.1374 ± 0.2331	-0.1188 ± 0.2366	-0.1262 ± 0.2473	-0.1355 ± 0.2234	0.5673	0.7315	0.2934	0.4662	0.8869	0.4445	0.09679	0.03345	0.7335	0.2662	0.503
Kunkle_s0.5_lambda0.00428133239871939	-0.1705 ± 0.2236	-0.1628 ± 0.2218	-0.1755 ± 0.2246	-0.1742 ± 0.2132	-0.1691 ± 0.2275	-0.1044 ± 0.1875	-0.1913 ± 0.2388	-0.1051 ± 0.2007	-0.1573 ± 0.2196	-0.1868 ± 0.2204	-0.1659 ± 0.237	-0.1648 ± 0.2333	-0.1707 ± 0.2276	-0.16 ± 0.2378	-0.1681 ± 0.2297	-0.1638 ± 0.2344	-0.1777 ± 0.2661	-0.1551 ± 0.2252	-0.1831 ± 0.2261	-0.1604 ± 0.2311	-0.1719 ± 0.2417	-0.1899 ± 0.2207	0.6006	0.4339	0.1777	0.6059	0.7651	0.4922	0.1049	0.02764	0.6152	0.3541	0.5202
Kunkle_s0.5_lambda0.00545559478116852	-0.1408 ± 0.2134	-0.129 ± 0.2152	-0.1483 ± 0.2119	-0.1385 ± 0.2084	-0.1417 ± 0.2153	-0.08036 ± 0.2072	-0.1561 ± 0.2234	-0.08098 ± 0.2078	-0.1296 ± 0.206	-0.1546 ± 0.2099	-0.1412 ± 0.2336	-0.1376 ± 0.2178	-0.1431 ± 0.2099	-0.1331 ± 0.224	-0.1444 ± 0.2164	-0.1356 ± 0.2182	-0.1583 ± 0.2494	-0.1254 ± 0.2077	-0.1532 ± 0.2146	-0.1334 ± 0.2176	-0.1447 ± 0.2227	-0.1736 ± 0.2095	0.6792	0.1948	0.116	0.8871	0.5762	0.4292	0.1836	0.03042	0.6639	0.555	0.5352
Kunkle_s0.5_lambda0.00695192796177561	-0.1501 ± 0.1857	-0.1364 ± 0.1919	-0.1589 ± 0.181	-0.1494 ± 0.1845	-0.1504 ± 0.1861	-0.1258 ± 0.1888	-0.166 ± 0.2045	-0.1065 ± 0.1873	-0.1462 ± 0.1785	-0.1569 ± 0.1832	-0.1444 ± 0.1946	-0.1525 ± 0.1869	-0.1564 ± 0.1835	-0.1492 ± 0.1897	-0.1651 ± 0.1867	-0.1487 ± 0.1868	-0.1761 ± 0.2083	-0.136 ± 0.1743	-0.1671 ± 0.1888	-0.1513 ± 0.1868	-0.156 ± 0.1922	-0.1951 ± 0.1813	0.7553	0.0374	0.1864	0.3008	0.8559	0.5862	0.1442	0.03989	0.6626	0.9128	0.1283
Kunkle_s0.5_lambda0.00885866790410083	-0.1092 ± 0.1387	-0.09874 ± 0.1451	-0.1158 ± 0.134	-0.1079 ± 0.1338	-0.1097 ± 0.1405	-0.1401 ± 0.1265	-0.1168 ± 0.1514	-0.09407 ± 0.1325	-0.1098 ± 0.1362	-0.1121 ± 0.1388	-0.09401 ± 0.1368	-0.1122 ± 0.1371	-0.113 ± 0.1346	-0.1116 ± 0.139	-0.122 ± 0.1416	-0.1093 ± 0.1356	-0.127 ± 0.1543	-0.1018 ± 0.1229	-0.1164 ± 0.1521	-0.1128 ± 0.1379	-0.1134 ± 0.1421	-0.1356 ± 0.1095	0.6296	0.04459	0.3158	0.1127	0.7318	0.6783	0.2875	0.204	0.7021	0.9039	0.02819
Kunkle_s0.5_lambda0.0112883789168469	-0.08031 ± 0.1048	-0.0746 ± 0.1082	-0.08394 ± 0.1024	-0.07702 ± 0.1045	-0.08158 ± 0.1049	-0.1201 ± 0.08285	-0.06846 ± 0.1153	-0.09522 ± 0.08632	-0.08413 ± 0.1042	-0.0809 ± 0.1064	-0.0663 ± 0.09798	-0.08454 ± 0.1048	-0.0831 ± 0.1042	-0.08574 ± 0.1053	-0.09021 ± 0.1045	-0.08288 ± 0.1049	-0.09359 ± 0.1167	-0.07796 ± 0.1003	-0.08184 ± 0.1107	-0.08644 ± 0.1058	-0.08421 ± 0.1063	-0.0936 ± 0.08015	0.4404	0.3197	0.75	0.09291	0.9568	0.7459	0.4934	0.6446	0.7552	0.9884	0.07677
Kunkle_s0.5_lambda0.0143844988828766	-0.09297 ± 0.1023	-0.0895 ± 0.107	-0.09518 ± 0.09909	-0.09086 ± 0.1034	-0.09379 ± 0.1019	-0.1414 ± 0.066	-0.07968 ± 0.109	-0.1092 ± 0.07787	-0.09477 ± 0.103	-0.0944 ± 0.1046	-0.08153 ± 0.09475	-0.09779 ± 0.1015	-0.09589 ± 0.1016	-0.09937 ± 0.1014	-0.102 ± 0.0986	-0.09657 ± 0.1023	-0.1068 ± 0.1109	-0.09223 ± 0.09918	-0.09814 ± 0.09678	-0.09938 ± 0.103	-0.0966 ± 0.1023	-0.11 ± 0.08118	0.2213	0.4771	0.2826	0.1874	0.5034	0.3642	0.33	0.7026	0.4285	0.9365	0.06159
Kunkle_s0.5_lambda0.0183298071083244	-0.09647 ± 0.1047	-0.09291 ± 0.1111	-0.09874 ± 0.1004	-0.09405 ± 0.1073	-0.09741 ± 0.1037	-0.147 ± 0.05559	-0.08182 ± 0.1136	-0.1179 ± 0.0736	-0.09776 ± 0.105	-0.09745 ± 0.1068	-0.08682 ± 0.1002	-0.09926 ± 0.1031	-0.0979 ± 0.1042	-0.1004 ± 0.1022	-0.1027 ± 0.1005	-0.09825 ± 0.1038	-0.1086 ± 0.1077	-0.0948 ± 0.102	-0.09991 ± 0.09903	-0.1005 ± 0.1045	-0.09764 ± 0.1036	-0.1141 ± 0.08145	0.5396	0.6125	0.6625	0.3625	0.84	0.3573	0.5154	0.6365	0.7803	0.979	0.1444
Kunkle_s0.5_lambda0.0233572146909012	-0.1017 ± 0.1047	-0.0983 ± 0.1119	-0.1039 ± 0.09974	-0.09911 ± 0.1069	-0.1028 ± 0.1038	-0.1551 ± 0.05232	-0.08457 ± 0.1156	-0.1265 ± 0.0735	-0.1021 ± 0.1044	-0.1034 ± 0.1061	-0.09264 ± 0.102	-0.1036 ± 0.1028	-0.1024 ± 0.1049	-0.1046 ± 0.1011	-0.1057 ± 0.0997	-0.103 ± 0.1037	-0.1107 ± 0.1018	-0.1013 ± 0.1013	-0.1011 ± 0.1026	-0.1043 ± 0.1035	-0.1021 ± 0.1044	-0.121 ± 0.08085	0.6916	0.5421	0.948	0.3874	0.984	0.2379	0.63	0.4371	0.9789	0.8124	0.1552
Kunkle_s0.5_lambda0.0297635144163132	-0.1068 ± 0.09732	-0.1046 ± 0.104	-0.1081 ± 0.0928	-0.1031 ± 0.09845	-0.1082 ± 0.09684	-0.1549 ± 0.05117	-0.08672 ± 0.1075	-0.1313 ± 0.07221	-0.1059 ± 0.09749	-0.11 ± 0.09704	-0.09789 ± 0.09727	-0.1079 ± 0.09577	-0.1066 ± 0.09836	-0.1089 ± 0.09356	-0.1081 ± 0.09295	-0.1078 ± 0.09658	-0.1082 ± 0.08815	-0.1084 ± 0.09396	-0.1001 ± 0.09777	-0.1087 ± 0.09546	-0.1055 ± 0.09886	-0.1247 ± 0.07705	0.6434	0.9734	0.5256	0.5483	0.3332	0.1106	0.07068	0.2702	0.5059	0.5864	0.1031
Kunkle_s0.5_lambda0.0379269019073225	-0.1046 ± 0.08566	-0.1027 ± 0.09153	-0.1058 ± 0.08168	-0.1013 ± 0.08655	-0.1059 ± 0.08528	-0.1473 ± 0.0458	-0.0867 ± 0.09462	-0.1264 ± 0.0637	-0.1039 ± 0.08582	-0.1076 ± 0.08538	-0.09691 ± 0.08556	-0.1055 ± 0.08436	-0.1044 ± 0.0867	-0.1065 ± 0.08237	-0.1057 ± 0.08196	-0.1055 ± 0.08505	-0.1055 ± 0.07765	-0.106 ± 0.08287	-0.0987 ± 0.08608	-0.1062 ± 0.08407	-0.1035 ± 0.08707	-0.1206 ± 0.06791	0.6628	0.9191	0.5259	0.4871	0.3145	0.07958	0.05676	0.2052	0.5136	0.6037	0.09082
Kunkle_s0.5_lambda0.0483293023857176	-0.09567 ± 0.0587	-0.09429 ± 0.06275	-0.09655 ± 0.05595	-0.09337 ± 0.05919	-0.09657 ± 0.05848	-0.1256 ± 0.03244	-0.08298 ± 0.065	-0.1107 ± 0.0437	-0.09519 ± 0.05881	-0.09766 ± 0.05846	-0.09058 ± 0.05845	-0.09615 ± 0.05783	-0.09539 ± 0.05953	-0.09678 ± 0.05638	-0.09623 ± 0.05634	-0.09613 ± 0.05826	-0.09617 ± 0.05381	-0.09644 ± 0.05687	-0.09173 ± 0.05904	-0.09652 ± 0.05767	-0.09494 ± 0.05955	-0.1067 ± 0.04655	0.6718	0.9112	0.5308	0.5143	0.3378	0.06353	0.05175	0.1881	0.5302	0.5913	0.09103
Kunkle_s0.5_lambda0.0615848211066027	-0.07603 ± 0.009083	-0.07574 ± 0.00958	-0.07621 ± 0.008746	-0.07575 ± 0.008686	-0.07614 ± 0.00923	-0.07893 ± 0.007235	-0.0746 ± 0.01217	-0.07669 ± 0.008087	-0.07614 ± 0.00877	-0.07597 ± 0.008666	-0.0765 ± 0.009014	-0.07562 ± 0.008685	-0.0756 ± 0.00914	-0.07563 ± 0.008292	-0.07552 ± 0.008645	-0.07564 ± 0.008697	-0.07566 ± 0.00998	-0.07544 ± 0.008231	-0.07627 ± 0.009471	-0.07525 ± 0.008414	-0.07613 ± 0.009159	-0.07667 ± 0.008552	0.2016	0.8782	0.131	0.8727	0.1443	0.3367	0.7104	0.9713	0.06091	0.5451	0.667
Kunkle_s0.5_lambda0.0784759970351462	-0.01791 ± 0.00235	-0.01791 ± 0.002506	-0.01791 ± 0.002244	-0.01778 ± 0.002216	-0.01796 ± 0.002397	-0.01864 ± 0.001797	-0.01765 ± 0.003206	-0.01805 ± 0.001987	-0.01797 ± 0.002277	-0.01787 ± 0.002234	-0.01796 ± 0.00233	-0.01777 ± 0.002197	-0.01776 ± 0.002311	-0.01779 ± 0.002097	-0.01773 ± 0.002208	-0.01779 ± 0.002193	-0.01786 ± 0.00246	-0.01776 ± 0.002082	-0.01784 ± 0.002339	-0.01769 ± 0.002126	-0.01787 ± 0.002324	-0.01814 ± 0.002267	0.1139	0.2753	0.2399	0.8904	0.0441	0.3647	0.8997	0.6731	0.03948	0.7906	0.3605
Kunkle_s0.5_lambda0.1	0 ± 0	0 ± 0	0 ± 0	0 ± 0	0 ± 0	0 ± 0	0 ± 0	0 ± 0	0 ± 0	0 ± 0	0 ± 0	0 ± 0	0 ± 0	0 ± 0	0 ± 0	0 ± 0	0 ± 0	0 ± 0	0 ± 0	0 ± 0	0 ± 0	0 ± 0	1	1	1	1	1	1	1	1	1	1	1
Kunkle_s0.9_lambda0.001	-0.0612 ± 0.1726	-0.05141 ± 0.1715	-0.06743 ± 0.173	-0.0677 ± 0.1608	-0.05868 ± 0.1769	-0.004643 ± 0.116	-0.06506 ± 0.2215	-0.01251 ± 0.1517	-0.05571 ± 0.1691	-0.07602 ± 0.1666	-0.04523 ± 0.1658	-0.06668 ± 0.1756	-0.06979 ± 0.1738	-0.06412 ± 0.177	-0.06373 ± 0.1737	-0.06755 ± 0.1761	-0.08759 ± 0.1593	-0.06233 ± 0.1786	-0.08383 ± 0.1787	-0.06851 ± 0.1735	-0.06349 ± 0.1778	-0.05684 ± 0.1696	0.5042	0.1288	0.6852	0.7569	0.3109	0.1736	0.5678	0.01966	0.2217	0.2684	0.9076
Kunkle_s0.9_lambda0.00127427498570313	-0.06712 ± 0.1725	-0.0572 ± 0.1709	-0.07342 ± 0.1731	-0.07319 ± 0.1616	-0.06476 ± 0.1764	-0.01114 ± 0.1149	-0.07217 ± 0.2203	-0.01695 ± 0.1524	-0.0614 ± 0.1685	-0.08185 ± 0.167	-0.05171 ± 0.1659	-0.07254 ± 0.1752	-0.07535 ± 0.1732	-0.07022 ± 0.1769	-0.06958 ± 0.1732	-0.07341 ± 0.1758	-0.09369 ± 0.1637	-0.0676 ± 0.1779	-0.08829 ± 0.1785	-0.07447 ± 0.1729	-0.06996 ± 0.178	-0.06033 ± 0.1675	0.4706	0.1201	0.7296	0.8338	0.3097	0.2281	0.5023	0.01927	0.184	0.3146	0.9451
Kunkle_s0.9_lambda0.00162377673918872	-0.07525 ± 0.1726	-0.06506 ± 0.1709	-0.08173 ± 0.1734	-0.08063 ± 0.1627	-0.07316 ± 0.1763	-0.01957 ± 0.1122	-0.08127 ± 0.2193	-0.02212 ± 0.1539	-0.06929 ± 0.1679	-0.09011 ± 0.1678	-0.06054 ± 0.166	-0.08037 ± 0.1751	-0.08277 ± 0.1724	-0.07838 ± 0.1773	-0.07725 ± 0.1731	-0.08128 ± 0.1757	-0.1014 ± 0.1697	-0.07449 ± 0.1771	-0.09348 ± 0.1783	-0.08257 ± 0.1728	-0.07843 ± 0.1781	-0.06698 ± 0.1676	0.4565	0.1119	0.7373	0.8833	0.319	0.2281	0.408	0.01946	0.1597	0.3715	0.9827
Kunkle_s0.9_lambda0.00206913808111479	-0.07983 ± 0.173	-0.06996 ± 0.1715	-0.08611 ± 0.1736	-0.08423 ± 0.1644	-0.07812 ± 0.1761	-0.0195 ± 0.1117	-0.08748 ± 0.2164	-0.02356 ± 0.155	-0.07309 ± 0.1683	-0.09507 ± 0.1689	-0.06644 ± 0.166	-0.08501 ± 0.1757	-0.08681 ± 0.1722	-0.08353 ± 0.1786	-0.0826 ± 0.1735	-0.08572 ± 0.1764	-0.1088 ± 0.179	-0.07813 ± 0.1763	-0.09553 ± 0.1783	-0.08732 ± 0.1733	-0.0838 ± 0.1791	-0.07116 ± 0.1702	0.4291	0.1165	0.7981	0.9849	0.3408	0.2087	0.3278	0.01976	0.1226	0.4225	0.9217
Kunkle_s0.9_lambda0.00263665089873036	-0.08549 ± 0.1736	-0.07643 ± 0.1719	-0.09125 ± 0.1745	-0.08891 ± 0.1659	-0.08416 ± 0.1765	-0.02093 ± 0.1151	-0.09413 ± 0.2117	-0.02714 ± 0.1547	-0.07764 ± 0.1696	-0.1015 ± 0.1703	-0.07292 ± 0.1669	-0.0903 ± 0.1769	-0.09185 ± 0.1723	-0.08902 ± 0.1807	-0.08945 ± 0.1742	-0.09054 ± 0.1777	-0.1179 ± 0.192	-0.08168 ± 0.1764	-0.0999 ± 0.1815	-0.09208 ± 0.1741	-0.09063 ± 0.1807	-0.07943 ± 0.1715	0.4747	0.157	0.8237	0.9033	0.4317	0.1616	0.2143	0.01785	0.1236	0.4525	0.999
Kunkle_s0.9_lambda0.00335981828628378	-0.09835 ± 0.1745	-0.08928 ± 0.1726	-0.1041 ± 0.1755	-0.1002 ± 0.1662	-0.09766 ± 0.1777	-0.03743 ± 0.1333	-0.1065 ± 0.2054	-0.03764 ± 0.1542	-0.0893 ± 0.1719	-0.1153 ± 0.1716	-0.0867 ± 0.1681	-0.1034 ± 0.1783	-0.1052 ± 0.173	-0.1019 ± 0.1825	-0.1042 ± 0.1751	-0.1032 ± 0.1792	-0.136 ± 0.2012	-0.09365 ± 0.1744	-0.1124 ± 0.1853	-0.1041 ± 0.1758	-0.1057 ± 0.1822	-0.09629 ± 0.1757	0.4416	0.1343	0.82	0.7125	0.4945	0.1361	0.2312	0.01406	0.1186	0.4989	0.8934
Kunkle_s0.9_lambda0.00428133239871939	-0.1328 ± 0.1737	-0.1239 ± 0.173	-0.1385 ± 0.1738	-0.1323 ± 0.1662	-0.133 ± 0.1765	-0.08364 ± 0.15	-0.139 ± 0.1934	-0.07515 ± 0.1558	-0.1232 ± 0.1709	-0.1495 ± 0.1719	-0.123 ± 0.1725	-0.138 ± 0.1782	-0.14 ± 0.1724	-0.1363 ± 0.1827	-0.1404 ± 0.175	-0.1372 ± 0.1791	-0.1751 ± 0.2065	-0.1254 ± 0.1708	-0.1458 ± 0.1859	-0.1384 ± 0.1765	-0.1414 ± 0.1823	-0.1389 ± 0.1749	0.3813	0.0968	0.8411	0.4958	0.5299	0.1995	0.2216	0.01406	0.08477	0.5423	0.578
Kunkle_s0.9_lambda0.00545559478116852	-0.1512 ± 0.1716	-0.1417 ± 0.1733	-0.1573 ± 0.1702	-0.1487 ± 0.1653	-0.1522 ± 0.1739	-0.111 ± 0.1602	-0.1563 ± 0.1821	-0.09734 ± 0.1626	-0.1431 ± 0.1669	-0.1649 ± 0.1715	-0.1464 ± 0.1744	-0.1557 ± 0.1736	-0.1572 ± 0.1667	-0.1545 ± 0.179	-0.1611 ± 0.173	-0.1541 ± 0.1737	-0.1908 ± 0.1917	-0.1426 ± 0.1639	-0.1657 ± 0.1763	-0.1556 ± 0.1739	-0.1586 ± 0.1772	-0.1701 ± 0.168	0.3592	0.05829	0.7496	0.2389	0.6945	0.2821	0.255	0.02109	0.08913	0.6664	0.5177
Kunkle_s0.9_lambda0.00695192796177561	-0.1478 ± 0.1627	-0.1361 ± 0.168	-0.1553 ± 0.1588	-0.1457 ± 0.1588	-0.1486 ± 0.1642	-0.1164 ± 0.1556	-0.1599 ± 0.1753	-0.1033 ± 0.1567	-0.1452 ± 0.1547	-0.1553 ± 0.1647	-0.1396 ± 0.1666	-0.1531 ± 0.162	-0.1545 ± 0.1556	-0.1519 ± 0.1671	-0.1616 ± 0.1657	-0.1506 ± 0.1608	-0.1855 ± 0.159	-0.1403 ± 0.1505	-0.1691 ± 0.1596	-0.1525 ± 0.1615	-0.1548 ± 0.1693	-0.178 ± 0.1564	0.2355	0.01411	0.6863	0.06684	0.727	0.2595	0.2255	0.008222	0.2173	0.8995	0.1714
Kunkle_s0.9_lambda0.00885866790410083	-0.1244 ± 0.1434	-0.1148 ± 0.1506	-0.1305 ± 0.1383	-0.1221 ± 0.1378	-0.1252 ± 0.1455	-0.1472 ± 0.1247	-0.1316 ± 0.1534	-0.1032 ± 0.1297	-0.1247 ± 0.1376	-0.1288 ± 0.1473	-0.1078 ± 0.142	-0.1316 ± 0.1421	-0.1305 ± 0.1372	-0.1325 ± 0.1461	-0.1397 ± 0.1484	-0.1292 ± 0.1401	-0.1604 ± 0.1396	-0.123 ± 0.1295	-0.1404 ± 0.1535	-0.1319 ± 0.1422	-0.1316 ± 0.1492	-0.1465 ± 0.1172	0.1839	0.03135	0.9321	0.06424	0.6614	0.6879	0.6807	0.04652	0.3489	0.8911	0.03995
Kunkle_s0.9_lambda0.0112883789168469	-0.09718 ± 0.1267	-0.09176 ± 0.1319	-0.1006 ± 0.1233	-0.09345 ± 0.1268	-0.09862 ± 0.1267	-0.1481 ± 0.1006	-0.08931 ± 0.1326	-0.1093 ± 0.1029	-0.09957 ± 0.1247	-0.0986 ± 0.1317	-0.08121 ± 0.1178	-0.1045 ± 0.1254	-0.1016 ± 0.1243	-0.1069 ± 0.1263	-0.1106 ± 0.1258	-0.1028 ± 0.1253	-0.1227 ± 0.1363	-0.09901 ± 0.1203	-0.1076 ± 0.1276	-0.1065 ± 0.1274	-0.1026 ± 0.1262	-0.1086 ± 0.1017	0.1896	0.3161	0.3174	0.1048	0.5494	0.5597	0.4227	0.7054	0.3659	0.9582	0.1635
Kunkle_s0.9_lambda0.0143844988828766	-0.09586 ± 0.124	-0.09173 ± 0.1299	-0.09849 ± 0.12	-0.09208 ± 0.1251	-0.09733 ± 0.1235	-0.1647 ± 0.07778	-0.08078 ± 0.1288	-0.1127 ± 0.09553	-0.09681 ± 0.124	-0.09801 ± 0.128	-0.0833 ± 0.1152	-0.1025 ± 0.1225	-0.0995 ± 0.1227	-0.105 ± 0.1223	-0.1073 ± 0.1198	-0.1011 ± 0.1232	-0.1129 ± 0.1305	-0.09724 ± 0.119	-0.1075 ± 0.1169	-0.1054 ± 0.1252	-0.09851 ± 0.1224	-0.1114 ± 0.09885	0.1847	0.4737	0.2268	0.1731	0.453	0.2382	0.2505	0.8191	0.198	0.6619	0.1318
Kunkle_s0.9_lambda0.0183298071083244	-0.09826 ± 0.1222	-0.09453 ± 0.1296	-0.1006 ± 0.1173	-0.09402 ± 0.1252	-0.0999 ± 0.121	-0.1616 ± 0.06053	-0.0797 ± 0.1309	-0.1219 ± 0.08661	-0.09957 ± 0.1223	-0.09971 ± 0.125	-0.08772 ± 0.1175	-0.1026 ± 0.1204	-0.1004 ± 0.1214	-0.1045 ± 0.1196	-0.1065 ± 0.1182	-0.1015 ± 0.121	-0.1106 ± 0.1274	-0.09865 ± 0.1177	-0.1049 ± 0.1145	-0.1052 ± 0.1227	-0.09844 ± 0.1208	-0.1157 ± 0.09483	0.3779	0.6075	0.4411	0.2047	0.77	0.3852	0.3534	0.7854	0.4154	0.7011	0.2042
Kunkle_s0.9_lambda0.0233572146909012	-0.09348 ± 0.1209	-0.09062 ± 0.1292	-0.09531 ± 0.1152	-0.08996 ± 0.1241	-0.09485 ± 0.1196	-0.1556 ± 0.05884	-0.07087 ± 0.131	-0.1207 ± 0.08614	-0.09411 ± 0.1212	-0.09649 ± 0.1218	-0.08099 ± 0.1199	-0.09598 ± 0.1186	-0.09446 ± 0.1208	-0.09723 ± 0.1166	-0.09809 ± 0.1152	-0.09535 ± 0.1195	-0.1026 ± 0.1141	-0.09432 ± 0.1163	-0.09029 ± 0.1183	-0.0979 ± 0.1195	-0.09249 ± 0.1207	-0.1127 ± 0.09362	0.802	0.8935	0.8073	0.528	0.9497	0.331	0.3574	0.4327	0.7602	0.5491	0.2844
Kunkle_s0.9_lambda0.0297635144163132	-0.09783 ± 0.1189	-0.09544 ± 0.127	-0.09935 ± 0.1134	-0.09335 ± 0.1206	-0.09957 ± 0.1182	-0.156 ± 0.06043	-0.07343 ± 0.131	-0.1275 ± 0.08856	-0.097 ± 0.1191	-0.1019 ± 0.1185	-0.0864 ± 0.1193	-0.0995 ± 0.117	-0.09794 ± 0.1199	-0.1008 ± 0.1144	-0.09973 ± 0.1134	-0.09942 ± 0.118	-0.09955 ± 0.1064	-0.1003 ± 0.1146	-0.08915 ± 0.1192	-0.101 ± 0.1166	-0.09613 ± 0.1209	-0.1191 ± 0.09408	0.7069	0.8525	0.7318	0.6019	0.4071	0.07742	0.03492	0.1977	0.563	0.3719	0.1683
Kunkle_s0.9_lambda0.0379269019073225	-0.09948 ± 0.1113	-0.09718 ± 0.1188	-0.1009 ± 0.1062	-0.09533 ± 0.1126	-0.1011 ± 0.1107	-0.154 ± 0.05737	-0.07671 ± 0.123	-0.1276 ± 0.08291	-0.09843 ± 0.1114	-0.1033 ± 0.1109	-0.08919 ± 0.1114	-0.1009 ± 0.1096	-0.09939 ± 0.1124	-0.1021 ± 0.1071	-0.1011 ± 0.1062	-0.1008 ± 0.1105	-0.1009 ± 0.09987	-0.1016 ± 0.1075	-0.09147 ± 0.1117	-0.102 ± 0.1091	-0.09796 ± 0.1133	-0.1199 ± 0.0882	0.6134	0.9863	0.5104	0.5602	0.3075	0.07769	0.06037	0.1848	0.4727	0.5857	0.09832
Kunkle_s0.9_lambda0.0483293023857176	-0.09522 ± 0.08189	-0.0934 ± 0.08747	-0.09637 ± 0.0781	-0.09211 ± 0.08278	-0.09642 ± 0.08151	-0.1361 ± 0.04343	-0.07803 ± 0.09045	-0.1161 ± 0.06088	-0.09447 ± 0.08206	-0.09804 ± 0.0816	-0.08784 ± 0.08179	-0.0961 ± 0.08063	-0.09504 ± 0.08286	-0.09697 ± 0.07874	-0.09624 ± 0.07832	-0.09606 ± 0.0813	-0.0959 ± 0.07422	-0.09655 ± 0.07915	-0.08943 ± 0.08225	-0.0968 ± 0.08035	-0.09418 ± 0.08326	-0.1105 ± 0.0649	0.6551	0.8774	0.4852	0.5475	0.3384	0.05647	0.0557	0.1751	0.5151	0.6393	0.09177
Kunkle_s0.9_lambda0.0615848211066027	-0.07924 ± 0.00984	-0.07886 ± 0.01031	-0.07949 ± 0.009517	-0.07902 ± 0.009424	-0.07933 ± 0.009995	-0.0825 ± 0.007962	-0.07774 ± 0.013	-0.08008 ± 0.008846	-0.07932 ± 0.009499	-0.07919 ± 0.009439	-0.07975 ± 0.009751	-0.0788 ± 0.009441	-0.07879 ± 0.009943	-0.07881 ± 0.009006	-0.07869 ± 0.009386	-0.07884 ± 0.009457	-0.07876 ± 0.01089	-0.07857 ± 0.009007	-0.07963 ± 0.01025	-0.07841 ± 0.009125	-0.07936 ± 0.00996	-0.0799 ± 0.009318	0.2072	0.9895	0.1026	0.7607	0.1831	0.2933	0.7757	0.9683	0.07679	0.5311	0.7207
Kunkle_s0.9_lambda0.0784759970351462	-0.01588 ± 0.001998	-0.01587 ± 0.002155	-0.01589 ± 0.001891	-0.01578 ± 0.001915	-0.01592 ± 0.002028	-0.01636 ± 0.00154	-0.01563 ± 0.002712	-0.01598 ± 0.001722	-0.01593 ± 0.001919	-0.01585 ± 0.001915	-0.01594 ± 0.001982	-0.01577 ± 0.001866	-0.01577 ± 0.001965	-0.01577 ± 0.001779	-0.01573 ± 0.001875	-0.01578 ± 0.001863	-0.01583 ± 0.002086	-0.01577 ± 0.001773	-0.01588 ± 0.002052	-0.0157 ± 0.001803	-0.01585 ± 0.001964	-0.016 ± 0.001944	0.1544	0.452	0.2069	0.9341	0.07304	0.5194	0.8327	0.945	0.03173	0.7449	0.5745
Kunkle_s0.9_lambda0.1	0 ± 0	0 ± 0	0 ± 0	0 ± 0	0 ± 0	0 ± 0	0 ± 0	0 ± 0	0 ± 0	0 ± 0	0 ± 0	0 ± 0	0 ± 0	0 ± 0	0 ± 0	0 ± 0	0 ± 0	0 ± 0	0 ± 0	0 ± 0	0 ± 0	0 ± 0	1	1	1	1	1	1	1	1	1	1	1
Kunkle_s1_lambda0.001	-0.04997 ± 0.129	-0.04105 ± 0.1286	-0.05565 ± 0.1289	-0.04925 ± 0.1276	-0.05025 ± 0.1295	-0.02921 ± 0.1189	-0.05594 ± 0.1597	-0.02383 ± 0.1201	-0.04182 ± 0.1255	-0.06104 ± 0.1254	-0.04092 ± 0.1253	-0.055 ± 0.1288	-0.05591 ± 0.1262	-0.05425 ± 0.1309	-0.04877 ± 0.1233	-0.05683 ± 0.1303	-0.08179 ± 0.1179	-0.05082 ± 0.1302	-0.06702 ± 0.1316	-0.05647 ± 0.129	-0.05186 ± 0.1279	-0.05435 ± 0.1239	0.2157	0.05077	0.9774	0.896	0.1545	0.1994	0.4929	0.1081	0.03357	0.5231	0.6387
Kunkle_s1_lambda0.00127427498570313	-0.05046 ± 0.1294	-0.04143 ± 0.1289	-0.05621 ± 0.1294	-0.04966 ± 0.1285	-0.05077 ± 0.1297	-0.03029 ± 0.1178	-0.05685 ± 0.159	-0.02308 ± 0.121	-0.04222 ± 0.1257	-0.06146 ± 0.1262	-0.04206 ± 0.1256	-0.05557 ± 0.129	-0.05637 ± 0.1263	-0.0549 ± 0.1312	-0.04969 ± 0.1234	-0.0573 ± 0.1306	-0.08172 ± 0.1182	-0.05097 ± 0.1304	-0.06743 ± 0.1319	-0.05719 ± 0.1291	-0.05252 ± 0.1284	-0.05443 ± 0.1234	0.2006	0.04516	0.9562	0.9562	0.1519	0.195	0.4623	0.09888	0.02693	0.5339	0.6709
Kunkle_s1_lambda0.00162377673918872	-0.04842 ± 0.13	-0.03925 ± 0.1293	-0.05426 ± 0.13	-0.04763 ± 0.1298	-0.04873 ± 0.13	-0.02964 ± 0.1162	-0.05559 ± 0.1578	-0.01934 ± 0.1215	-0.03991 ± 0.1261	-0.0594 ± 0.1275	-0.04086 ± 0.1259	-0.05367 ± 0.1294	-0.05428 ± 0.1265	-0.05317 ± 0.1318	-0.04796 ± 0.1237	-0.05535 ± 0.131	-0.07921 ± 0.12	-0.04872 ± 0.1306	-0.0648 ± 0.1323	-0.05541 ± 0.1295	-0.05084 ± 0.1291	-0.05197 ± 0.1231	0.1902	0.04343	0.9247	0.9897	0.1434	0.2435	0.4253	0.0847	0.02196	0.5608	0.7556
Kunkle_s1_lambda0.00206913808111479	-0.04566 ± 0.1306	-0.03667 ± 0.1298	-0.05137 ± 0.1308	-0.04492 ± 0.1315	-0.04594 ± 0.1302	-0.02843 ± 0.1166	-0.05371 ± 0.156	-0.01456 ± 0.1224	-0.03672 ± 0.1268	-0.05661 ± 0.1287	-0.03937 ± 0.126	-0.05094 ± 0.13	-0.05123 ± 0.1268	-0.05071 ± 0.1325	-0.04567 ± 0.124	-0.0525 ± 0.1316	-0.07507 ± 0.1231	-0.04557 ± 0.1305	-0.06085 ± 0.1334	-0.05278 ± 0.1299	-0.04849 ± 0.13	-0.04886 ± 0.1222	0.1903	0.05075	0.8739	0.9909	0.1429	0.3441	0.3613	0.07809	0.01713	0.5812	0.8592
Kunkle_s1_lambda0.00263665089873036	-0.04711 ± 0.1311	-0.03844 ± 0.1299	-0.05262 ± 0.1316	-0.04649 ± 0.1328	-0.04735 ± 0.1305	-0.03107 ± 0.1161	-0.05561 ± 0.1532	-0.01434 ± 0.1229	-0.03761 ± 0.1281	-0.05819 ± 0.1298	-0.04218 ± 0.1256	-0.05251 ± 0.1306	-0.05252 ± 0.127	-0.0525 ± 0.1334	-0.04795 ± 0.1249	-0.05386 ± 0.1322	-0.07634 ± 0.1271	-0.04614 ± 0.1303	-0.06087 ± 0.1348	-0.05454 ± 0.1306	-0.05063 ± 0.1309	-0.04989 ± 0.1203	0.1954	0.05762	0.8519	0.8999	0.1625	0.3711	0.3049	0.06726	0.01354	0.5786	0.9786
Kunkle_s1_lambda0.00335981828628378	-0.0532 ± 0.1322	-0.0448 ± 0.1306	-0.05855 ± 0.133	-0.05193 ± 0.1341	-0.05369 ± 0.1315	-0.03986 ± 0.1195	-0.06132 ± 0.1501	-0.01824 ± 0.1225	-0.04382 ± 0.1301	-0.06428 ± 0.1317	-0.0489 ± 0.125	-0.0589 ± 0.131	-0.0586 ± 0.1268	-0.05916 ± 0.1344	-0.05505 ± 0.1259	-0.06004 ± 0.1325	-0.082 ± 0.133	-0.05105 ± 0.1299	-0.0662 ± 0.137	-0.06113 ± 0.1311	-0.05754 ± 0.1315	-0.05829 ± 0.1179	0.1899	0.04825	0.8788	0.7359	0.1966	0.517	0.2342	0.04864	0.01297	0.606	0.7692
Kunkle_s1_lambda0.00428133239871939	-0.06209 ± 0.1326	-0.05397 ± 0.1314	-0.06726 ± 0.133	-0.05963 ± 0.1338	-0.06305 ± 0.1321	-0.05271 ± 0.129	-0.06821 ± 0.1466	-0.02351 ± 0.1233	-0.05367 ± 0.1299	-0.07336 ± 0.1326	-0.05705 ± 0.1269	-0.06837 ± 0.1309	-0.06798 ± 0.1267	-0.06868 ± 0.1342	-0.06705 ± 0.1264	-0.06875 ± 0.1321	-0.08807 ± 0.1346	-0.05843 ± 0.1288	-0.07498 ± 0.1374	-0.07111 ± 0.1309	-0.06697 ± 0.1319	-0.07383 ± 0.1159	0.1732	0.03404	0.9152	0.4294	0.2812	0.6408	0.2229	0.03723	0.01233	0.5673	0.4852
Kunkle_s1_lambda0.00545559478116852	-0.08898 ± 0.1302	-0.08122 ± 0.1306	-0.09391 ± 0.1296	-0.08502 ± 0.1306	-0.09051 ± 0.13	-0.08386 ± 0.1425	-0.09354 ± 0.1392	-0.04827 ± 0.1243	-0.08215 ± 0.1261	-0.09965 ± 0.1314	-0.08318 ± 0.1258	-0.09535 ± 0.1281	-0.09437 ± 0.1238	-0.09617 ± 0.1315	-0.09856 ± 0.1262	-0.09441 ± 0.1286	-0.1093 ± 0.1291	-0.08604 ± 0.1243	-0.1037 ± 0.133	-0.0975 ± 0.1281	-0.09396 ± 0.1303	-0.1071 ± 0.1153	0.185	0.03706	0.8956	0.1461	0.4988	0.6974	0.2429	0.02184	0.01895	0.4983	0.2736
Kunkle_s1_lambda0.00695192796177561	-0.09688 ± 0.121	-0.08849 ± 0.1252	-0.1022 ± 0.118	-0.09359 ± 0.1206	-0.09815 ± 0.1212	-0.0885 ± 0.1258	-0.1043 ± 0.1259	-0.06119 ± 0.116	-0.09416 ± 0.1157	-0.1043 ± 0.1232	-0.08716 ± 0.1219	-0.1042 ± 0.1197	-0.1029 ± 0.1156	-0.1052 ± 0.123	-0.1099 ± 0.1224	-0.1025 ± 0.1188	-0.117 ± 0.1164	-0.09646 ± 0.1142	-0.1171 ± 0.1213	-0.1061 ± 0.1191	-0.1012 ± 0.1242	-0.1205 ± 0.1103	0.1212	0.01811	0.8096	0.03824	0.5611	0.5685	0.255	0.005085	0.03373	0.5831	0.09288
Kunkle_s1_lambda0.00885866790410083	-0.07956 ± 0.1088	-0.07345 ± 0.115	-0.08344 ± 0.1045	-0.07656 ± 0.1089	-0.08072 ± 0.1088	-0.09429 ± 0.0972	-0.08539 ± 0.1091	-0.05763 ± 0.09875	-0.07862 ± 0.1046	-0.08431 ± 0.1118	-0.06783 ± 0.1123	-0.08827 ± 0.1076	-0.08543 ± 0.1026	-0.09062 ± 0.1115	-0.09407 ± 0.1138	-0.08657 ± 0.1057	-0.1104 ± 0.1087	-0.08245 ± 0.1032	-0.09871 ± 0.1161	-0.09047 ± 0.1071	-0.08462 ± 0.1104	-0.09449 ± 0.09494	0.03152	0.02127	0.2538	0.02283	0.2428	0.7361	0.6952	0.01529	0.03099	0.8224	0.07635
Kunkle_s1_lambda0.0112883789168469	-0.05954 ± 0.1028	-0.05697 ± 0.1074	-0.06117 ± 0.09978	-0.05661 ± 0.1034	-0.06067 ± 0.1026	-0.1017 ± 0.09307	-0.05816 ± 0.1014	-0.06071 ± 0.09115	-0.05978 ± 0.1001	-0.06155 ± 0.1069	-0.04789 ± 0.1002	-0.0665 ± 0.1017	-0.06285 ± 0.1004	-0.06951 ± 0.1026	-0.07282 ± 0.1027	-0.06464 ± 0.1013	-0.08355 ± 0.113	-0.06206 ± 0.0994	-0.07335 ± 0.1045	-0.06972 ± 0.1039	-0.06216 ± 0.09926	-0.06281 ± 0.08681	0.04559	0.2052	0.0908	0.03883	0.2537	0.856	0.6625	0.295	0.05724	0.9205	0.2855
Kunkle_s1_lambda0.0143844988828766	-0.05962 ± 0.1067	-0.05714 ± 0.111	-0.0612 ± 0.1038	-0.05775 ± 0.1072	-0.06035 ± 0.1065	-0.1171 ± 0.08049	-0.05089 ± 0.1083	-0.06546 ± 0.08884	-0.059 ± 0.106	-0.06236 ± 0.1103	-0.0501 ± 0.1004	-0.06547 ± 0.1061	-0.06167 ± 0.1061	-0.0686 ± 0.106	-0.07161 ± 0.1055	-0.06367 ± 0.1062	-0.07672 ± 0.1148	-0.05981 ± 0.1043	-0.07406 ± 0.09936	-0.06947 ± 0.1096	-0.06026 ± 0.1032	-0.06448 ± 0.08674	0.1266	0.4016	0.1588	0.1181	0.3773	0.3182	0.3837	0.4439	0.07302	0.5479	0.3074
Kunkle_s1_lambda0.0183298071083244	-0.08045 ± 0.1167	-0.07838 ± 0.1218	-0.08177 ± 0.1133	-0.07771 ± 0.1177	-0.08151 ± 0.1162	-0.1396 ± 0.07062	-0.06455 ± 0.1235	-0.09632 ± 0.08531	-0.07965 ± 0.1159	-0.08342 ± 0.1205	-0.07191 ± 0.1104	-0.08391 ± 0.1158	-0.08077 ± 0.1163	-0.08649 ± 0.1153	-0.08928 ± 0.1156	-0.08232 ± 0.1158	-0.09486 ± 0.1255	-0.07911 ± 0.1138	-0.08989 ± 0.1089	-0.08748 ± 0.1186	-0.0787 ± 0.1143	-0.08878 ± 0.09397	0.4987	0.8613	0.4232	0.2565	0.894	0.1395	0.353	0.991	0.2284	0.3097	0.3877
Kunkle_s1_lambda0.0233572146909012	-0.08528 ± 0.1238	-0.0832 ± 0.1319	-0.0866 ± 0.1183	-0.08203 ± 0.1265	-0.08654 ± 0.1227	-0.1501 ± 0.0616	-0.06165 ± 0.1336	-0.1115 ± 0.0893	-0.08506 ± 0.124	-0.08924 ± 0.1246	-0.07265 ± 0.1235	-0.0877 ± 0.1217	-0.08585 ± 0.124	-0.08923 ± 0.1197	-0.09043 ± 0.1187	-0.0869 ± 0.1225	-0.09541 ± 0.1172	-0.08624 ± 0.1193	-0.08231 ± 0.1207	-0.08999 ± 0.1227	-0.08356 ± 0.1236	-0.1028 ± 0.09737	0.807	0.9603	0.6896	0.467	0.9147	0.2381	0.271	0.4878	0.5449	0.3361	0.3623
Kunkle_s1_lambda0.0297635144163132	-0.08587 ± 0.1188	-0.08367 ± 0.1271	-0.08728 ± 0.1132	-0.08128 ± 0.1208	-0.08766 ± 0.118	-0.1444 ± 0.05962	-0.06131 ± 0.13	-0.1154 ± 0.08887	-0.0851 ± 0.1191	-0.09006 ± 0.1183	-0.07404 ± 0.12	-0.08763 ± 0.1167	-0.0861 ± 0.1196	-0.0889 ± 0.1143	-0.08776 ± 0.1131	-0.0876 ± 0.1177	-0.08797 ± 0.1059	-0.08869 ± 0.1144	-0.07714 ± 0.1187	-0.08923 ± 0.1163	-0.08395 ± 0.1207	-0.1067 ± 0.09439	0.6257	0.6859	0.7482	0.8236	0.4266	0.05629	0.03674	0.107	0.6616	0.2874	0.2601
Kunkle_s1_lambda0.0379269019073225	-0.08678 ± 0.1084	-0.08458 ± 0.1157	-0.08818 ± 0.1035	-0.08275 ± 0.1098	-0.08834 ± 0.1079	-0.1398 ± 0.05557	-0.06464 ± 0.1199	-0.1142 ± 0.08081	-0.08575 ± 0.1086	-0.09055 ± 0.108	-0.0767 ± 0.1085	-0.08816 ± 0.1067	-0.08672 ± 0.1095	-0.08935 ± 0.1044	-0.08838 ± 0.1034	-0.0881 ± 0.1077	-0.088 ± 0.09709	-0.08884 ± 0.1047	-0.07887 ± 0.1088	-0.08933 ± 0.1063	-0.08529 ± 0.1104	-0.1066 ± 0.08593	0.553	0.9487	0.4769	0.5952	0.2702	0.06535	0.07187	0.145	0.439	0.6122	0.1049
Kunkle_s1_lambda0.0483293023857176	-0.08243 ± 0.07968	-0.08069 ± 0.08511	-0.08354 ± 0.076	-0.07943 ± 0.08058	-0.08359 ± 0.0793	-0.1222 ± 0.04198	-0.06577 ± 0.08809	-0.1028 ± 0.05927	-0.08169 ± 0.07984	-0.08518 ± 0.07939	-0.07518 ± 0.07959	-0.08332 ± 0.07847	-0.08229 ± 0.08058	-0.08417 ± 0.07667	-0.08349 ± 0.07613	-0.08327 ± 0.07914	-0.08317 ± 0.07204	-0.08374 ± 0.07698	-0.07673 ± 0.08002	-0.08407 ± 0.07818	-0.08138 ± 0.08108	-0.09727 ± 0.06314	0.655	0.8948	0.498	0.5261	0.3302	0.05651	0.06265	0.1411	0.5217	0.6591	0.07814
Kunkle_s1_lambda0.0615848211066027	-0.07155 ± 0.009253	-0.07116 ± 0.009709	-0.07179 ± 0.008941	-0.07135 ± 0.008842	-0.07162 ± 0.009406	-0.07479 ± 0.007683	-0.07009 ± 0.01217	-0.07242 ± 0.008399	-0.07162 ± 0.008925	-0.0715 ± 0.00889	-0.07196 ± 0.00913	-0.07113 ± 0.008894	-0.07112 ± 0.009369	-0.07113 ± 0.008483	-0.07102 ± 0.008845	-0.07116 ± 0.008909	-0.07103 ± 0.01023	-0.07089 ± 0.008503	-0.07187 ± 0.009621	-0.07076 ± 0.008587	-0.07165 ± 0.009403	-0.07229 ± 0.008697	0.2031	0.9563	0.092	0.7837	0.1764	0.2816	0.7588	0.9472	0.07578	0.5501	0.6303
Kunkle_s1_lambda0.0784759970351462	-0.0157 ± 0.001953	-0.01569 ± 0.00209	-0.01571 ± 0.00186	-0.01559 ± 0.001847	-0.01575 ± 0.00199	-0.01614 ± 0.001597	-0.0155 ± 0.002656	-0.01581 ± 0.001662	-0.01576 ± 0.001903	-0.01566 ± 0.001842	-0.01576 ± 0.001961	-0.0156 ± 0.001834	-0.01559 ± 0.001931	-0.0156 ± 0.00175	-0.01557 ± 0.001848	-0.0156 ± 0.001829	-0.01579 ± 0.002041	-0.01559 ± 0.001747	-0.01568 ± 0.001968	-0.01552 ± 0.001782	-0.01568 ± 0.001923	-0.01584 ± 0.001879	0.1523	0.473	0.198	0.79	0.05351	0.7513	0.951	0.8077	0.02394	0.5944	0.5012
Kunkle_s1_lambda0.1	0 ± 0	0 ± 0	0 ± 0	0 ± 0	0 ± 0	0 ± 0	0 ± 0	0 ± 0	0 ± 0	0 ± 0	0 ± 0	0 ± 0	0 ± 0	0 ± 0	0 ± 0	0 ± 0	0 ± 0	0 ± 0	0 ± 0	0 ± 0	0 ± 0	0 ± 0	1	1	1	1	1	1	1	1	1	1	1
Jansen_ldak_Model1	-0.1314 ± 0.2977	-0.1164 ± 0.3027	-0.1409 ± 0.2942	-0.1064 ± 0.2758	-0.141 ± 0.3053	-0.1157 ± 0.3173	-0.1812 ± 0.2994	-0.06939 ± 0.2507	-0.1512 ± 0.2978	-0.126 ± 0.3016	-0.08212 ± 0.2854	-0.1233 ± 0.289	-0.1186 ± 0.2915	-0.1271 ± 0.2868	-0.1191 ± 0.2927	-0.1245 ± 0.2878	-0.2309 ± 0.2678	-0.1094 ± 0.2757	-0.125 ± 0.2596	-0.1165 ± 0.2877	-0.1336 ± 0.3012	-0.1579 ± 0.2973	0.8756	0.5247	0.5181	0.4808	0.4794	0.2383	0.04362	0.1664	0.08197	0.3466	0.08995
Jansen_ldak_Model2	0.05134 ± 0.277	0.06011 ± 0.2859	0.04576 ± 0.271	0.05742 ± 0.2678	0.04898 ± 0.2804	-0.03207 ± 0.2588	0.001152 ± 0.2495	0.08717 ± 0.3013	0.043 ± 0.2668	0.06443 ± 0.2778	0.06012 ± 0.3054	0.05146 ± 0.2802	0.04942 ± 0.2786	0.05314 ± 0.2816	0.04497 ± 0.279	0.05337 ± 0.2806	-0.004138 ± 0.2819	0.05218 ± 0.2597	0.06206 ± 0.2969	0.05216 ± 0.2777	0.04532 ± 0.2891	0.1043 ± 0.3082	0.9113	0.6028	0.867	0.3841	0.7173	0.5425	0.04787	0.8828	0.7471	0.2057	0.3814
Jansen_ldak_Model3	-0.1275 ± 0.3588	-0.115 ± 0.3637	-0.1355 ± 0.3555	-0.1318 ± 0.3541	-0.1259 ± 0.3606	-0.2356 ± 0.3096	-0.1947 ± 0.3574	-0.1373 ± 0.3717	-0.1083 ± 0.3588	-0.1332 ± 0.3521	-0.09441 ± 0.3737	-0.1176 ± 0.3674	-0.1375 ± 0.3694	-0.1012 ± 0.3649	-0.1107 ± 0.3676	-0.1196 ± 0.3673	-0.1952 ± 0.3171	-0.09367 ± 0.3441	-0.1101 ± 0.3608	-0.1215 ± 0.3764	-0.1166 ± 0.3708	-0.1716 ± 0.3316	0.2464	0.5022	0.02909	0.4376	0.3947	0.5598	0.007139	0.8059	0.5806	0.1376	0.08615
Jansen_ldak_Model4	-0.009352 ± 0.2002	0.005435 ± 0.2028	-0.01876 ± 0.198	0.005977 ± 0.1921	-0.0153 ± 0.203	-0.04829 ± 0.2229	-0.03914 ± 0.1993	-0.001051 ± 0.209	-0.002956 ± 0.1962	-0.01343 ± 0.1995	0.01107 ± 0.2054	-0.004912 ± 0.2053	-0.01209 ± 0.1955	0.001007 ± 0.2128	-0.01216 ± 0.2135	-0.002779 ± 0.2028	-0.08352 ± 0.1855	-0.0212 ± 0.2	-0.008022 ± 0.2147	0.002881 ± 0.2078	-0.002347 ± 0.2027	-0.02262 ± 0.1985	0.5637	0.08867	0.03131	0.1706	0.1377	0.5511	0.3469	0.7609	0.6098	0.292	0.1082
Jansen_ldak_Model5	-0.01389 ± 0.2068	0.001749 ± 0.2139	-0.02385 ± 0.2015	-0.007801 ± 0.1954	-0.01625 ± 0.211	0.04214 ± 0.1704	-0.05678 ± 0.1926	0.03249 ± 0.1923	-0.02452 ± 0.2092	-0.01115 ± 0.2067	0.01572 ± 0.2104	-0.02402 ± 0.213	-0.02327 ± 0.2122	-0.02464 ± 0.2136	-0.02666 ± 0.2248	-0.02324 ± 0.2094	-0.05514 ± 0.1491	-0.02273 ± 0.1982	0.01023 ± 0.1961	-0.03176 ± 0.219	-0.01711 ± 0.2153	-0.009317 ± 0.2127	0.2404	0.03703	0.9145	0.1724	0.5943	0.03045	0.1376	0.5278	0.8375	0.6686	0.3835
Jansen_ldak_Model6	0.0733 ± 0.2254	0.08941 ± 0.2272	0.06305 ± 0.2236	0.07989 ± 0.2088	0.07074 ± 0.2314	0.1924 ± 0.1876	0.03732 ± 0.2144	0.1147 ± 0.2225	0.04407 ± 0.2207	0.08613 ± 0.2299	0.1099 ± 0.2181	0.06167 ± 0.2326	0.05455 ± 0.2272	0.06754 ± 0.2367	0.04823 ± 0.2399	0.06563 ± 0.2302	-0.003414 ± 0.2001	0.0542 ± 0.2281	0.1084 ± 0.235	0.05918 ± 0.2324	0.06731 ± 0.2363	0.05033 ± 0.2225	0.2429	0.01124	0.5604	0.07207	0.7464	0.003852	0.3308	0.8501	0.1134	0.162	0.04236
Jansen_ldak_Model7	0.0798 ± 0.2321	0.08428 ± 0.2438	0.07695 ± 0.2243	0.08528 ± 0.2195	0.07767 ± 0.2368	0.08121 ± 0.2434	0.04502 ± 0.1956	0.1645 ± 0.2005	0.06172 ± 0.2316	0.08389 ± 0.2337	0.109 ± 0.2522	0.07879 ± 0.2458	0.07574 ± 0.246	0.0813 ± 0.2456	0.06841 ± 0.2586	0.08184 ± 0.2419	-0.002207 ± 0.1629	0.08226 ± 0.2216	0.1054 ± 0.2444	0.07248 ± 0.2483	0.08256 ± 0.258	0.1225 ± 0.2351	0.8729	0.4862	0.6821	0.1991	0.6111	0.2383	0.1098	0.1334	0.4752	0.8506	0.8482
Jansen_ldak_Model8	0.07857 ± 0.2423	0.083 ± 0.2445	0.07575 ± 0.2409	0.09144 ± 0.2261	0.07358 ± 0.2482	0.05 ± 0.1884	0.03887 ± 0.2291	0.07285 ± 0.2808	0.08964 ± 0.2428	0.07733 ± 0.2393	0.08768 ± 0.2459	0.07526 ± 0.2528	0.06897 ± 0.2489	0.08045 ± 0.2559	0.06977 ± 0.2645	0.07687 ± 0.2493	-0.04483 ± 0.2129	0.07501 ± 0.2525	0.0686 ± 0.2564	0.07916 ± 0.255	0.07975 ± 0.2512	0.03711 ± 0.2284	0.5356	0.1736	0.7034	0.2313	0.988	0.06573	0.2204	0.822	0.4949	0.9502	0.1762
Jansen_ldak_Model9	0.03658 ± 0.209	0.05189 ± 0.216	0.02684 ± 0.2039	0.04803 ± 0.1899	0.03214 ± 0.2158	0.1002 ± 0.1976	0.0008214 ± 0.1816	0.07741 ± 0.1899	0.01723 ± 0.2123	0.0409 ± 0.2112	0.08152 ± 0.2075	0.02848 ± 0.2189	0.02388 ± 0.2168	0.03227 ± 0.2206	0.01695 ± 0.2303	0.03187 ± 0.2154	-0.01814 ± 0.1437	0.03182 ± 0.2038	0.0559 ± 0.2121	0.02103 ± 0.2248	0.03523 ± 0.2212	0.04581 ± 0.2132	0.4346	0.02446	0.4221	0.05885	0.8581	0.02944	0.09212	0.7551	0.4662	0.6833	0.2079
Jansen_ldak_Model10	0.04053 ± 0.2195	0.05363 ± 0.2275	0.0322 ± 0.2138	0.0507 ± 0.2058	0.03659 ± 0.2245	0.1253 ± 0.1952	-0.006875 ± 0.1963	0.08715 ± 0.2066	0.01793 ± 0.2231	0.05158 ± 0.2211	0.07479 ± 0.2131	0.03203 ± 0.2335	0.0317 ± 0.2337	0.03231 ± 0.2334	0.02309 ± 0.2468	0.03467 ± 0.2294	-0.01772 ± 0.156	0.03147 ± 0.2246	0.05414 ± 0.2224	0.02586 ± 0.2382	0.03993 ± 0.2345	0.04911 ± 0.2366	0.5085	0.1274	0.72	0.1337	0.9231	0.02496	0.1145	0.6433	0.2965	0.529	0.608
Jansen_ldak_Model11	-0.005059 ± 0.2289	0.007957 ± 0.2373	-0.01334 ± 0.223	0.004114 ± 0.2103	-0.008615 ± 0.2356	0.05386 ± 0.2025	-0.04551 ± 0.1945	0.03808 ± 0.2252	-0.0318 ± 0.2253	0.003964 ± 0.2323	0.04711 ± 0.239	-0.01763 ± 0.2392	-0.02184 ± 0.2399	-0.01416 ± 0.2385	-0.03253 ± 0.2524	-0.01324 ± 0.235	-0.05834 ± 0.1573	-0.01753 ± 0.2363	0.01508 ± 0.2301	-0.02399 ± 0.2407	-0.01049 ± 0.2434	-0.01386 ± 0.2271	0.1979	0.03319	0.9907	0.05794	0.6738	0.1199	0.1796	0.859	0.3712	0.3367	0.02306
Jansen_ldak_Model12	-0.03064 ± 0.1809	-0.01742 ± 0.1863	-0.03905 ± 0.1769	-0.01845 ± 0.1694	-0.03537 ± 0.1849	-0.01929 ± 0.1732	-0.06461 ± 0.1732	-0.03739 ± 0.1928	-0.03236 ± 0.1719	-0.02791 ± 0.1859	-0.007246 ± 0.1849	-0.03565 ± 0.1879	-0.0382 ± 0.1851	-0.03356 ± 0.1901	-0.03893 ± 0.2036	-0.03469 ± 0.183	-0.1048 ± 0.1475	-0.0418 ± 0.177	-0.04383 ± 0.1921	-0.0297 ± 0.1916	-0.03545 ± 0.1896	-0.05471 ± 0.1695	0.4708	0.03151	0.4514	0.157	0.9444	0.1361	0.2268	0.8813	0.8796	0.6236	0.04571
Jansen_ldak_Model13	-0.0303 ± 0.1833	-0.01689 ± 0.1889	-0.03883 ± 0.1791	-0.01818 ± 0.1714	-0.035 ± 0.1875	-0.01557 ± 0.1738	-0.06377 ± 0.1764	-0.03703 ± 0.1955	-0.03227 ± 0.1741	-0.02766 ± 0.1883	-0.006592 ± 0.1871	-0.03513 ± 0.1902	-0.03799 ± 0.1875	-0.03277 ± 0.1925	-0.03798 ± 0.2061	-0.03429 ± 0.1853	-0.1049 ± 0.1489	-0.04139 ± 0.1789	-0.04345 ± 0.1954	-0.02912 ± 0.1939	-0.03487 ± 0.1921	-0.05433 ± 0.1728	0.4807	0.02996	0.4234	0.1802	0.959	0.09454	0.2412	0.9007	0.8559	0.6355	0.04754
Jansen_ldak_Model14	-0.02999 ± 0.1854	-0.01648 ± 0.1912	-0.03859 ± 0.1811	-0.01805 ± 0.1733	-0.03463 ± 0.1897	-0.01229 ± 0.1749	-0.06291 ± 0.1794	-0.0369 ± 0.1978	-0.03212 ± 0.1762	-0.02747 ± 0.1904	-0.006035 ± 0.189	-0.03461 ± 0.1923	-0.03775 ± 0.1895	-0.03203 ± 0.1946	-0.03705 ± 0.2081	-0.0339 ± 0.1874	-0.105 ± 0.1503	-0.04093 ± 0.1805	-0.04308 ± 0.1985	-0.02856 ± 0.196	-0.03433 ± 0.1943	-0.05394 ± 0.1757	0.4882	0.02978	0.4071	0.2044	0.9781	0.06569	0.2636	0.9067	0.8222	0.6507	0.05153
Jansen_ldak_Model15	-0.02975 ± 0.1874	-0.01613 ± 0.1933	-0.03842 ± 0.183	-0.01792 ± 0.175	-0.03433 ± 0.1918	-0.009 ± 0.1756	-0.06215 ± 0.182	-0.03678 ± 0.2	-0.03204 ± 0.1781	-0.02735 ± 0.1923	-0.005528 ± 0.1908	-0.03421 ± 0.1942	-0.03764 ± 0.1914	-0.03139 ± 0.1965	-0.03629 ± 0.2101	-0.0336 ± 0.1893	-0.1049 ± 0.1516	-0.04059 ± 0.182	-0.0428 ± 0.2011	-0.02809 ± 0.1979	-0.03397 ± 0.1963	-0.05363 ± 0.1784	0.4936	0.02842	0.3931	0.2208	0.993	0.06386	0.2825	0.9367	0.81	0.6586	0.05547
Jansen_ldak_Model16	-0.02963 ± 0.1892	-0.01592 ± 0.1953	-0.03836 ± 0.1847	-0.01791 ± 0.1766	-0.03417 ± 0.1937	-0.005857 ± 0.1766	-0.06154 ± 0.1844	-0.0368 ± 0.2018	-0.03209 ± 0.1799	-0.02732 ± 0.1941	-0.005246 ± 0.1923	-0.03392 ± 0.196	-0.03761 ± 0.1932	-0.03088 ± 0.1983	-0.03563 ± 0.2119	-0.03342 ± 0.1911	-0.105 ± 0.1531	-0.04037 ± 0.1834	-0.04266 ± 0.2036	-0.02774 ± 0.1996	-0.0337 ± 0.1982	-0.05338 ± 0.1808	0.4993	0.02764	0.3782	0.2384	0.9901	0.05677	0.2903	0.9593	0.8039	0.6709	0.05403
Jansen_ldak_Model17	-0.02953 ± 0.1909	-0.01578 ± 0.1972	-0.03828 ± 0.1862	-0.01792 ± 0.1781	-0.03403 ± 0.1954	-0.003071 ± 0.1774	-0.06091 ± 0.1866	-0.03661 ± 0.2034	-0.03214 ± 0.1816	-0.02734 ± 0.1958	-0.004923 ± 0.1939	-0.03369 ± 0.1977	-0.0376 ± 0.1948	-0.03046 ± 0.1999	-0.03509 ± 0.2136	-0.03327 ± 0.1927	-0.1053 ± 0.1543	-0.04019 ± 0.1847	-0.04245 ± 0.2059	-0.02745 ± 0.2012	-0.03347 ± 0.1999	-0.05335 ± 0.183	0.5019	0.02775	0.3729	0.2555	0.9745	0.04739	0.3076	0.9593	0.7916	0.683	0.05762
Jansen_ldak_Model18	-0.02951 ± 0.1925	-0.01574 ± 0.199	-0.03827 ± 0.1878	-0.01799 ± 0.1796	-0.03398 ± 0.1971	-0.0002857 ± 0.1783	-0.06039 ± 0.1887	-0.03659 ± 0.2048	-0.0323 ± 0.1832	-0.02741 ± 0.1974	-0.004782 ± 0.1955	-0.03355 ± 0.1992	-0.03769 ± 0.1963	-0.03014 ± 0.2015	-0.03463 ± 0.2151	-0.03324 ± 0.1943	-0.1056 ± 0.1557	-0.04014 ± 0.186	-0.04251 ± 0.2082	-0.02725 ± 0.2027	-0.03334 ± 0.2015	-0.05324 ± 0.1852	0.5055	0.02748	0.3644	0.2769	0.9618	0.03935	0.3221	0.9563	0.778	0.6921	0.05898
Jansen_ldak_Model19	-0.0291 ± 0.1941	-0.01527 ± 0.2007	-0.03789 ± 0.1892	-0.01769 ± 0.181	-0.03352 ± 0.1987	0.002714 ± 0.1793	-0.05954 ± 0.1907	-0.03627 ± 0.2061	-0.03203 ± 0.1848	-0.02708 ± 0.199	-0.004183 ± 0.1969	-0.03303 ± 0.2007	-0.03741 ± 0.1977	-0.02942 ± 0.203	-0.03386 ± 0.2167	-0.03279 ± 0.1957	-0.1054 ± 0.1572	-0.03969 ± 0.1872	-0.04206 ± 0.2101	-0.02667 ± 0.2042	-0.03284 ± 0.2031	-0.05278 ± 0.1871	0.5088	0.02683	0.3558	0.2919	0.9514	0.0406	0.3431	0.9864	0.7668	0.6996	0.06213
Jansen_ldak_Model20	-0.0287 ± 0.1955	-0.01488 ± 0.2023	-0.03749 ± 0.1906	-0.01736 ± 0.1824	-0.03309 ± 0.2002	0.0055 ± 0.1804	-0.05869 ± 0.1926	-0.0358 ± 0.2074	-0.03175 ± 0.1863	-0.02677 ± 0.2004	-0.003725 ± 0.1982	-0.03253 ± 0.2021	-0.03711 ± 0.1992	-0.02875 ± 0.2044	-0.03311 ± 0.2181	-0.03235 ± 0.1971	-0.1051 ± 0.1585	-0.0392 ± 0.1883	-0.04158 ± 0.2122	-0.02615 ± 0.2055	-0.03232 ± 0.2046	-0.0524 ± 0.1891	0.5123	0.02625	0.349	0.3075	0.9421	0.0406	0.3596	0.9608	0.7612	0.7078	0.06019
Jansen_ldak_Model21	-0.02843 ± 0.1969	-0.01458 ± 0.2038	-0.03725 ± 0.1919	-0.0172 ± 0.1837	-0.03279 ± 0.2017	0.008429 ± 0.1815	-0.05809 ± 0.1943	-0.03558 ± 0.2085	-0.03162 ± 0.1877	-0.02662 ± 0.2018	-0.00319 ± 0.1995	-0.03211 ± 0.2034	-0.03689 ± 0.2005	-0.02817 ± 0.2057	-0.03242 ± 0.2194	-0.03202 ± 0.1984	-0.105 ± 0.1597	-0.03887 ± 0.1894	-0.04127 ± 0.2142	-0.02569 ± 0.2068	-0.03189 ± 0.2059	-0.0521 ± 0.1908	0.5238	0.02669	0.3368	0.3254	0.9458	0.03691	0.3772	0.9759	0.7452	0.7249	0.05847
Jansen_ldak_Model22	-0.0286 ± 0.1983	-0.01474 ± 0.2053	-0.03742 ± 0.1931	-0.01744 ± 0.185	-0.03293 ± 0.203	0.01064 ± 0.1824	-0.05787 ± 0.1959	-0.03561 ± 0.2095	-0.03194 ± 0.1891	-0.02687 ± 0.2031	-0.003197 ± 0.2008	-0.03217 ± 0.2047	-0.03716 ± 0.2018	-0.02806 ± 0.207	-0.03224 ± 0.2207	-0.03215 ± 0.1997	-0.1052 ± 0.161	-0.03903 ± 0.1904	-0.04149 ± 0.216	-0.0257 ± 0.2081	-0.03195 ± 0.2073	-0.05225 ± 0.1926	0.5324	0.02697	0.324	0.343	0.939	0.0325	0.387	0.9819	0.7343	0.7336	0.06054
Jansen_ldak_Model23	-0.03065 ± 0.1899	-0.01696 ± 0.1961	-0.03936 ± 0.1853	-0.01909 ± 0.1772	-0.03513 ± 0.1944	-0.0045 ± 0.1768	-0.062 ± 0.1855	-0.03771 ± 0.2022	-0.03323 ± 0.1807	-0.02846 ± 0.1948	-0.00619 ± 0.1929	-0.03475 ± 0.1966	-0.03866 ± 0.1937	-0.03152 ± 0.1989	-0.03616 ± 0.2124	-0.03433 ± 0.1917	-0.1062 ± 0.1534	-0.04124 ± 0.1838	-0.04361 ± 0.2049	-0.02849 ± 0.2002	-0.03457 ± 0.1989	-0.0543 ± 0.182	0.508	0.02791	0.3671	0.2566	0.9826	0.0474	0.3028	0.9653	0.7827	0.6836	0.05881
Jansen_ldak_Model24	-0.03164 ± 0.1888	-0.01803 ± 0.1951	-0.0403 ± 0.1842	-0.02018 ± 0.1762	-0.03608 ± 0.1933	-0.005929 ± 0.1765	-0.06307 ± 0.1841	-0.03854 ± 0.201	-0.03412 ± 0.1798	-0.02945 ± 0.1937	-0.007394 ± 0.1919	-0.03575 ± 0.1955	-0.03969 ± 0.1926	-0.0325 ± 0.1979	-0.03721 ± 0.2112	-0.03532 ± 0.1907	-0.1074 ± 0.1519	-0.04222 ± 0.1828	-0.04454 ± 0.2037	-0.0295 ± 0.1991	-0.03559 ± 0.1978	-0.0551 ± 0.1811	0.5042	0.02743	0.3673	0.2565	0.9796	0.05677	0.2972	0.9744	0.7826	0.6781	0.05932
Jansen_ldak_Model25	-0.03274 ± 0.1878	-0.01919 ± 0.194	-0.04137 ± 0.1832	-0.02144 ± 0.1752	-0.03712 ± 0.1923	-0.007429 ± 0.1767	-0.06436 ± 0.1827	-0.03946 ± 0.1996	-0.0351 ± 0.1789	-0.0306 ± 0.1926	-0.008585 ± 0.1909	-0.03688 ± 0.1945	-0.04085 ± 0.1914	-0.03361 ± 0.1969	-0.03841 ± 0.21	-0.03643 ± 0.1897	-0.1087 ± 0.1505	-0.04333 ± 0.1819	-0.0457 ± 0.2026	-0.03064 ± 0.198	-0.03674 ± 0.1967	-0.05598 ± 0.1802	0.4971	0.02703	0.3694	0.256	0.9735	0.0535	0.2946	0.9608	0.7872	0.6768	0.05984
Jansen_ldak_Model26	-0.03391 ± 0.1868	-0.0204 ± 0.1929	-0.04251 ± 0.1823	-0.02271 ± 0.1742	-0.03826 ± 0.1913	-0.008929 ± 0.1771	-0.0658 ± 0.1811	-0.04034 ± 0.1982	-0.03612 ± 0.1781	-0.03185 ± 0.1915	-0.009803 ± 0.1899	-0.03814 ± 0.1935	-0.04214 ± 0.1903	-0.03484 ± 0.196	-0.03969 ± 0.2089	-0.03768 ± 0.1887	-0.1103 ± 0.1488	-0.04458 ± 0.181	-0.04696 ± 0.2015	-0.03188 ± 0.1971	-0.03805 ± 0.1956	-0.0569 ± 0.1793	0.4884	0.02592	0.3695	0.253	0.964	0.05035	0.2847	0.9427	0.8003	0.6625	0.05387
Jansen_ldak_Model27	-0.0352 ± 0.1858	-0.02173 ± 0.1918	-0.04377 ± 0.1813	-0.02415 ± 0.1732	-0.03948 ± 0.1903	-0.0105 ± 0.1779	-0.06736 ± 0.1795	-0.04124 ± 0.197	-0.03727 ± 0.1773	-0.03321 ± 0.1905	-0.0111 ± 0.1889	-0.03948 ± 0.1926	-0.04351 ± 0.1893	-0.03616 ± 0.1952	-0.04104 ± 0.2079	-0.03903 ± 0.1878	-0.112 ± 0.1471	-0.04596 ± 0.1802	-0.04835 ± 0.2004	-0.0332 ± 0.1961	-0.03943 ± 0.1946	-0.05792 ± 0.1786	0.4804	0.02515	0.3721	0.2465	0.9555	0.04737	0.272	0.9262	0.8017	0.6545	0.05168
Jansen_ldak_Model28	-0.03649 ± 0.1848	-0.02307 ± 0.1907	-0.04504 ± 0.1804	-0.02556 ± 0.1722	-0.04073 ± 0.1892	-0.01236 ± 0.1787	-0.06889 ± 0.1778	-0.04212 ± 0.1955	-0.03843 ± 0.1765	-0.03459 ± 0.1894	-0.0124 ± 0.188	-0.04088 ± 0.1916	-0.04492 ± 0.1882	-0.03756 ± 0.1943	-0.04244 ± 0.2068	-0.04043 ± 0.1869	-0.1137 ± 0.1454	-0.0474 ± 0.1793	-0.04977 ± 0.1993	-0.03456 ± 0.1952	-0.0409 ± 0.1936	-0.05886 ± 0.1781	0.4652	0.02376	0.3767	0.2409	0.9367	0.04319	0.2624	0.9157	0.8106	0.6472	0.04797
Jansen_ldak_Model29	-0.03773 ± 0.1838	-0.02434 ± 0.1896	-0.04625 ± 0.1794	-0.02691 ± 0.1712	-0.04192 ± 0.1883	-0.01429 ± 0.1796	-0.07046 ± 0.1762	-0.04292 ± 0.1942	-0.03949 ± 0.1757	-0.03593 ± 0.1884	-0.01361 ± 0.1871	-0.04221 ± 0.1907	-0.04624 ± 0.1872	-0.03888 ± 0.1935	-0.04371 ± 0.2057	-0.04176 ± 0.1861	-0.1155 ± 0.1436	-0.04874 ± 0.1785	-0.05113 ± 0.1983	-0.03587 ± 0.1943	-0.04227 ± 0.1926	-0.05965 ± 0.1776	0.4535	0.02332	0.3863	0.2348	0.9238	0.04594	0.2489	0.9007	0.8314	0.6394	0.04928
Jansen_ldak_Model30	-0.03897 ± 0.1828	-0.02561 ± 0.1885	-0.04748 ± 0.1785	-0.02825 ± 0.1703	-0.04313 ± 0.1872	-0.01636 ± 0.1805	-0.072 ± 0.1745	-0.04359 ± 0.1928	-0.0406 ± 0.175	-0.03728 ± 0.1873	-0.0148 ± 0.1862	-0.04358 ± 0.1898	-0.04758 ± 0.1863	-0.04028 ± 0.1926	-0.04505 ± 0.2046	-0.04314 ± 0.1852	-0.1171 ± 0.1418	-0.05013 ± 0.1776	-0.05251 ± 0.1972	-0.0372 ± 0.1934	-0.04374 ± 0.1916	-0.06041 ± 0.1772	0.4402	0.02278	0.3978	0.2286	0.9091	0.04884	0.2391	0.8545	0.8439	0.6124	0.05467
Jansen_ldak_Model31	-0.04014 ± 0.1818	-0.02681 ± 0.1874	-0.04861 ± 0.1776	-0.02956 ± 0.1694	-0.04423 ± 0.1862	-0.01814 ± 0.1816	-0.07338 ± 0.1728	-0.04414 ± 0.1913	-0.04164 ± 0.1742	-0.03855 ± 0.1862	-0.0159 ± 0.1852	-0.04483 ± 0.1889	-0.0488 ± 0.1853	-0.04157 ± 0.1918	-0.04628 ± 0.2036	-0.04441 ± 0.1844	-0.1186 ± 0.14	-0.05149 ± 0.1768	-0.05375 ± 0.1964	-0.03839 ± 0.1926	-0.04511 ± 0.1906	-0.06103 ± 0.177	0.4269	0.02253	0.4106	0.2273	0.8912	0.0519	0.2354	0.8353	0.848	0.601	0.05679
Jansen_ldak_Model32	-0.0412 ± 0.1808	-0.02791 ± 0.1863	-0.04966 ± 0.1767	-0.0307 ± 0.1684	-0.04527 ± 0.1853	-0.02007 ± 0.183	-0.07479 ± 0.1711	-0.04454 ± 0.1899	-0.04254 ± 0.1735	-0.03976 ± 0.1852	-0.01688 ± 0.1844	-0.04604 ± 0.188	-0.04996 ± 0.1844	-0.0428 ± 0.1909	-0.04742 ± 0.2025	-0.04563 ± 0.1836	-0.1201 ± 0.1382	-0.05275 ± 0.1759	-0.05505 ± 0.1955	-0.03953 ± 0.1917	-0.04643 ± 0.1896	-0.06154 ± 0.1771	0.4138	0.02158	0.4241	0.2256	0.873	0.05349	0.2221	0.8176	0.8656	0.5951	0.05915
Jansen_ldak_Model33	-0.03076 ± 0.1898	-0.01707 ± 0.196	-0.03946 ± 0.1852	-0.01921 ± 0.1771	-0.03523 ± 0.1943	-0.004714 ± 0.1767	-0.06205 ± 0.1854	-0.03781 ± 0.2021	-0.03333 ± 0.1806	-0.02855 ± 0.1947	-0.006373 ± 0.1928	-0.03487 ± 0.1965	-0.03877 ± 0.1936	-0.03165 ± 0.1988	-0.03628 ± 0.2123	-0.03445 ± 0.1916	-0.1063 ± 0.1533	-0.04136 ± 0.1837	-0.04371 ± 0.2048	-0.02861 ± 0.2	-0.03469 ± 0.1987	-0.05437 ± 0.1819	0.5064	0.0279	0.3685	0.2563	0.9809	0.0474	0.3055	0.9683	0.7844	0.6817	0.06002
Jansen_ldak_Model34	-0.03182 ± 0.1886	-0.01822 ± 0.1948	-0.04048 ± 0.184	-0.02038 ± 0.176	-0.03626 ± 0.1931	-0.006286 ± 0.1763	-0.0632 ± 0.1839	-0.03876 ± 0.2007	-0.0343 ± 0.1796	-0.02963 ± 0.1934	-0.007641 ± 0.1917	-0.03594 ± 0.1953	-0.03988 ± 0.1923	-0.03269 ± 0.1976	-0.0374 ± 0.2109	-0.03551 ± 0.1904	-0.1074 ± 0.1517	-0.04237 ± 0.1826	-0.04476 ± 0.2034	-0.02969 ± 0.1988	-0.03579 ± 0.1975	-0.05532 ± 0.1809	0.5023	0.02724	0.3677	0.2562	0.9784	0.05678	0.2976	0.9729	0.7841	0.6742	0.05932
Jansen_ldak_Model35	-0.03303 ± 0.1874	-0.01951 ± 0.1936	-0.04164 ± 0.1829	-0.02174 ± 0.1748	-0.03741 ± 0.1919	-0.007643 ± 0.1764	-0.06466 ± 0.1822	-0.03975 ± 0.1992	-0.03535 ± 0.1786	-0.03088 ± 0.1922	-0.009028 ± 0.1906	-0.03716 ± 0.1941	-0.04114 ± 0.191	-0.03387 ± 0.1966	-0.03869 ± 0.2097	-0.0367 ± 0.1893	-0.1089 ± 0.1501	-0.04361 ± 0.1816	-0.04597 ± 0.2022	-0.03091 ± 0.1977	-0.03702 ± 0.1963	-0.05621 ± 0.1798	0.498	0.02718	0.3689	0.2555	0.9747	0.05349	0.2899	0.9653	0.788	0.6738	0.06036
Jansen_ldak_Model36	-0.03429 ± 0.1863	-0.02082 ± 0.1925	-0.04286 ± 0.1818	-0.02313 ± 0.1738	-0.03862 ± 0.1908	-0.009214 ± 0.177	-0.06619 ± 0.1805	-0.04068 ± 0.1978	-0.03649 ± 0.1777	-0.03221 ± 0.1911	-0.01029 ± 0.1894	-0.03849 ± 0.1931	-0.04251 ± 0.1899	-0.03517 ± 0.1956	-0.04003 ± 0.2084	-0.03803 ± 0.1883	-0.1107 ± 0.1483	-0.04492 ± 0.1806	-0.04728 ± 0.201	-0.03222 ± 0.1966	-0.03842 ± 0.1952	-0.05727 ± 0.1789	0.4905	0.02596	0.3681	0.2523	0.9672	0.05035	0.2816	0.9292	0.7961	0.6583	0.05277
Jansen_ldak_Model37	-0.03564 ± 0.1853	-0.02223 ± 0.1913	-0.04417 ± 0.1808	-0.02462 ± 0.1727	-0.03991 ± 0.1897	-0.01121 ± 0.1777	-0.06777 ± 0.1788	-0.04171 ± 0.1963	-0.03767 ± 0.1769	-0.03366 ± 0.1899	-0.01162 ± 0.1884	-0.0399 ± 0.192	-0.04397 ± 0.1887	-0.03655 ± 0.1947	-0.04152 ± 0.2072	-0.03943 ± 0.1873	-0.1124 ± 0.1466	-0.04635 ± 0.1797	-0.04873 ± 0.1998	-0.03364 ± 0.1956	-0.03985 ± 0.1941	-0.05825 ± 0.1781	0.4812	0.02484	0.3701	0.2442	0.9569	0.04738	0.2703	0.9277	0.7996	0.6549	0.04987
Jansen_ldak_Model38	-0.037 ± 0.1842	-0.02362 ± 0.1901	-0.04552 ± 0.1798	-0.02611 ± 0.1716	-0.04122 ± 0.1887	-0.01307 ± 0.1785	-0.06941 ± 0.177	-0.04258 ± 0.1949	-0.03886 ± 0.176	-0.03512 ± 0.1888	-0.01305 ± 0.1874	-0.04137 ± 0.191	-0.04543 ± 0.1876	-0.03802 ± 0.1937	-0.04296 ± 0.2061	-0.0409 ± 0.1863	-0.1142 ± 0.1446	-0.04784 ± 0.1788	-0.0502 ± 0.1986	-0.03507 ± 0.1946	-0.0414 ± 0.1929	-0.05925 ± 0.1774	0.4637	0.02352	0.3758	0.24	0.9335	0.04595	0.257	0.9082	0.8193	0.6468	0.04641
Jansen_ldak_Model39	-0.03829 ± 0.1831	-0.02495 ± 0.1889	-0.04678 ± 0.1788	-0.02754 ± 0.1706	-0.04246 ± 0.1876	-0.01493 ± 0.1794	-0.07109 ± 0.1753	-0.04331 ± 0.1933	-0.03999 ± 0.1752	-0.03651 ± 0.1877	-0.01427 ± 0.1864	-0.04278 ± 0.19	-0.04683 ± 0.1865	-0.03944 ± 0.1928	-0.04436 ± 0.2049	-0.04232 ± 0.1854	-0.1159 ± 0.143	-0.04928 ± 0.1779	-0.05167 ± 0.1975	-0.03645 ± 0.1936	-0.04287 ± 0.1919	-0.06021 ± 0.1767	0.4509	0.02318	0.3858	0.2318	0.9192	0.04595	0.2394	0.8947	0.8369	0.6329	0.04943
Jansen_ldak_Model40	-0.03957 ± 0.1821	-0.02627 ± 0.1877	-0.04803 ± 0.1778	-0.02892 ± 0.1696	-0.0437 ± 0.1865	-0.01686 ± 0.1805	-0.07264 ± 0.1735	-0.04412 ± 0.1919	-0.04112 ± 0.1744	-0.0379 ± 0.1865	-0.01547 ± 0.1854	-0.04417 ± 0.1891	-0.04821 ± 0.1854	-0.04085 ± 0.1919	-0.0457 ± 0.2038	-0.04372 ± 0.1845	-0.1177 ± 0.1411	-0.05071 ± 0.177	-0.05315 ± 0.1964	-0.03779 ± 0.1927	-0.04434 ± 0.1908	-0.06105 ± 0.1763	0.4405	0.0224	0.3974	0.2311	0.9096	0.0474	0.2363	0.8545	0.8424	0.6186	0.05355
Jansen_ldak_Model41	-0.04076 ± 0.181	-0.02751 ± 0.1866	-0.04918 ± 0.1769	-0.0302 ± 0.1686	-0.04485 ± 0.1855	-0.01871 ± 0.1816	-0.07412 ± 0.1717	-0.04458 ± 0.1903	-0.04215 ± 0.1736	-0.03921 ± 0.1854	-0.01668 ± 0.1845	-0.04548 ± 0.1881	-0.04949 ± 0.1844	-0.04217 ± 0.191	-0.04697 ± 0.2026	-0.04504 ± 0.1836	-0.1192 ± 0.1394	-0.05208 ± 0.1761	-0.05448 ± 0.1954	-0.03903 ± 0.1918	-0.04577 ± 0.1898	-0.06175 ± 0.176	0.4239	0.02156	0.4107	0.2235	0.8905	0.05034	0.2279	0.825	0.8572	0.5986	0.05531
Jansen_ldak_Model42	-0.04179 ± 0.18	-0.02854 ± 0.1854	-0.05022 ± 0.176	-0.03138 ± 0.1676	-0.04583 ± 0.1844	-0.02057 ± 0.1827	-0.07547 ± 0.17	-0.04503 ± 0.1888	-0.04306 ± 0.1728	-0.04035 ± 0.1844	-0.01763 ± 0.1836	-0.04662 ± 0.1872	-0.05059 ± 0.1834	-0.04335 ± 0.1901	-0.04807 ± 0.2015	-0.0462 ± 0.1827	-0.1207 ± 0.1376	-0.05327 ± 0.1752	-0.05567 ± 0.1944	-0.04014 ± 0.1908	-0.04702 ± 0.1887	-0.06205 ± 0.1759	0.4088	0.02093	0.4267	0.2211	0.8693	0.05843	0.2127	0.8132	0.874	0.5882	0.05762
Jansen_ldak_Model43	-0.04271 ± 0.179	-0.02952 ± 0.1843	-0.05111 ± 0.1751	-0.03241 ± 0.1667	-0.04671 ± 0.1834	-0.0225 ± 0.1839	-0.07678 ± 0.1682	-0.04519 ± 0.1873	-0.04379 ± 0.1721	-0.0414 ± 0.1833	-0.01854 ± 0.1828	-0.04763 ± 0.1863	-0.05157 ± 0.1825	-0.04439 ± 0.1893	-0.049 ± 0.2004	-0.04723 ± 0.1819	-0.1219 ± 0.1357	-0.05434 ± 0.1743	-0.05673 ± 0.1936	-0.04107 ± 0.19	-0.04818 ± 0.1878	-0.06238 ± 0.176	0.4022	0.02135	0.4327	0.2153	0.8633	0.06766	0.2131	0.7796	0.8799	0.5913	0.05355
Jansen_ldak_Model44	-0.0321 ± 0.1883	-0.01851 ± 0.1945	-0.04074 ± 0.1837	-0.02072 ± 0.1757	-0.03651 ± 0.1928	-0.006429 ± 0.1762	-0.06354 ± 0.1836	-0.03902 ± 0.2004	-0.03456 ± 0.1793	-0.0299 ± 0.1931	-0.007937 ± 0.1914	-0.03616 ± 0.195	-0.04011 ± 0.192	-0.03291 ± 0.1974	-0.03764 ± 0.2106	-0.03573 ± 0.1901	-0.1077 ± 0.1515	-0.04263 ± 0.1823	-0.04498 ± 0.2031	-0.0299 ± 0.1985	-0.03603 ± 0.1972	-0.05544 ± 0.1805	0.5057	0.0275	0.3653	0.2593	0.9798	0.05678	0.2965	0.9713	0.7804	0.6769	0.05967
Jansen_ldak_Model45	-0.03337 ± 0.187	-0.01987 ± 0.1932	-0.04197 ± 0.1825	-0.02214 ± 0.1745	-0.03773 ± 0.1915	-0.008286 ± 0.1762	-0.06499 ± 0.1818	-0.04005 ± 0.1988	-0.03568 ± 0.1782	-0.03123 ± 0.1918	-0.00938 ± 0.1901	-0.03748 ± 0.1937	-0.04148 ± 0.1906	-0.03418 ± 0.1962	-0.03903 ± 0.2092	-0.03702 ± 0.1889	-0.1092 ± 0.1497	-0.04391 ± 0.1812	-0.04634 ± 0.2018	-0.03123 ± 0.1972	-0.03737 ± 0.1959	-0.05648 ± 0.1793	0.5	0.02701	0.3658	0.257	0.9753	0.0519	0.2866	0.9518	0.7851	0.672	0.05932
Jansen_ldak_Model46	-0.03475 ± 0.1858	-0.02133 ± 0.1919	-0.04329 ± 0.1813	-0.02365 ± 0.1732	-0.03906 ± 0.1903	-0.01014 ± 0.1768	-0.06663 ± 0.1799	-0.04112 ± 0.1971	-0.03687 ± 0.1772	-0.03269 ± 0.1905	-0.01086 ± 0.1889	-0.03893 ± 0.1925	-0.04298 ± 0.1893	-0.0356 ± 0.1951	-0.04053 ± 0.2078	-0.03846 ± 0.1878	-0.111 ± 0.1478	-0.04536 ± 0.1801	-0.04773 ± 0.2004	-0.03268 ± 0.196	-0.03886 ± 0.1946	-0.05771 ± 0.1783	0.4896	0.02551	0.3669	0.2503	0.9688	0.05189	0.2758	0.9187	0.7976	0.6585	0.05277
Jansen_ldak_Model47	-0.0362 ± 0.1846	-0.02284 ± 0.1906	-0.0447 ± 0.1802	-0.02527 ± 0.172	-0.04043 ± 0.1891	-0.012 ± 0.1774	-0.06837 ± 0.1781	-0.04225 ± 0.1955	-0.03814 ± 0.1763	-0.03422 ± 0.1892	-0.01235 ± 0.1877	-0.04045 ± 0.1913	-0.04452 ± 0.188	-0.03709 ± 0.194	-0.04207 ± 0.2065	-0.03997 ± 0.1867	-0.113 ± 0.1458	-0.04687 ± 0.1791	-0.04929 ± 0.1991	-0.03418 ± 0.1949	-0.04041 ± 0.1934	-0.05881 ± 0.1773	0.4809	0.02483	0.3677	0.2456	0.9545	0.04457	0.2618	0.9202	0.7986	0.6551	0.05032
Jansen_ldak_Model48	-0.03763 ± 0.1834	-0.02431 ± 0.1893	-0.04611 ± 0.1791	-0.02682 ± 0.1709	-0.04182 ± 0.1879	-0.01379 ± 0.1784	-0.07014 ± 0.1761	-0.0432 ± 0.1939	-0.03942 ± 0.1754	-0.03576 ± 0.188	-0.01378 ± 0.1866	-0.04201 ± 0.1902	-0.04611 ± 0.1867	-0.03863 ± 0.193	-0.04365 ± 0.2052	-0.04153 ± 0.1856	-0.1149 ± 0.1439	-0.04845 ± 0.1781	-0.05088 ± 0.1978	-0.03571 ± 0.1938	-0.04204 ± 0.1922	-0.05987 ± 0.1765	0.463	0.02305	0.3734	0.2395	0.9306	0.04595	0.2455	0.9067	0.8238	0.6435	0.04683
Jansen_ldak_Model49	-0.03906 ± 0.1823	-0.0258 ± 0.188	-0.0475 ± 0.178	-0.02839 ± 0.1698	-0.0432 ± 0.1867	-0.01579 ± 0.1793	-0.07192 ± 0.1742	-0.04407 ± 0.1922	-0.04069 ± 0.1745	-0.03728 ± 0.1868	-0.0152 ± 0.1856	-0.04353 ± 0.1892	-0.04762 ± 0.1855	-0.04016 ± 0.192	-0.04513 ± 0.2039	-0.04306 ± 0.1846	-0.1168 ± 0.1421	-0.05002 ± 0.1772	-0.05244 ± 0.1965	-0.0372 ± 0.1927	-0.04362 ± 0.191	-0.06089 ± 0.1758	0.4528	0.02301	0.3834	0.2313	0.9218	0.04739	0.237	0.8977	0.8351	0.6312	0.04913
Jansen_ldak_Model50	-0.04032 ± 0.1812	-0.02708 ± 0.1868	-0.04874 ± 0.177	-0.02974 ± 0.1687	-0.04442 ± 0.1856	-0.01771 ± 0.1803	-0.07345 ± 0.1723	-0.04466 ± 0.1907	-0.04177 ± 0.1736	-0.03869 ± 0.1856	-0.01643 ± 0.1846	-0.04493 ± 0.1881	-0.04901 ± 0.1844	-0.04156 ± 0.191	-0.04652 ± 0.2027	-0.04446 ± 0.1836	-0.1184 ± 0.1401	-0.05146 ± 0.1762	-0.05387 ± 0.1953	-0.03855 ± 0.1917	-0.04511 ± 0.1899	-0.0617 ± 0.1753	0.4363	0.02202	0.3965	0.2253	0.9092	0.04739	0.232	0.8397	0.8449	0.6152	0.05387
Jansen_ldak_Model51	-0.04145 ± 0.1801	-0.02826 ± 0.1856	-0.04985 ± 0.176	-0.03102 ± 0.1677	-0.0455 ± 0.1845	-0.01957 ± 0.1815	-0.07491 ± 0.1704	-0.04514 ± 0.1891	-0.04277 ± 0.1728	-0.03992 ± 0.1844	-0.01751 ± 0.1836	-0.04617 ± 0.1871	-0.05022 ± 0.1833	-0.04284 ± 0.1901	-0.04771 ± 0.2015	-0.04572 ± 0.1827	-0.1201 ± 0.1383	-0.05275 ± 0.1752	-0.0552 ± 0.1942	-0.03974 ± 0.1907	-0.04645 ± 0.1888	-0.06229 ± 0.175	0.4214	0.02114	0.4083	0.2233	0.8864	0.05346	0.2216	0.8044	0.859	0.6001	0.05515
Jansen_ldak_Model52	-0.04249 ± 0.179	-0.02934 ± 0.1844	-0.05086 ± 0.175	-0.03216 ± 0.1667	-0.04649 ± 0.1834	-0.02143 ± 0.1827	-0.0763 ± 0.1685	-0.04544 ± 0.1874	-0.04363 ± 0.172	-0.04107 ± 0.1833	-0.01857 ± 0.1827	-0.04732 ± 0.1861	-0.05133 ± 0.1823	-0.04401 ± 0.1892	-0.04883 ± 0.2003	-0.04687 ± 0.1817	-0.1215 ± 0.1366	-0.05392 ± 0.1743	-0.0564 ± 0.1931	-0.04082 ± 0.1898	-0.04775 ± 0.1877	-0.06268 ± 0.1748	0.4071	0.02072	0.4238	0.2151	0.8714	0.06572	0.2107	0.8073	0.8749	0.5884	0.05467
Jansen_ldak_Model53	-0.04333 ± 0.178	-0.0302 ± 0.1833	-0.05169 ± 0.174	-0.03314 ± 0.1658	-0.04729 ± 0.1824	-0.02307 ± 0.1839	-0.0775 ± 0.1667	-0.04549 ± 0.1858	-0.04435 ± 0.1712	-0.04204 ± 0.1822	-0.01932 ± 0.1818	-0.04826 ± 0.1852	-0.05223 ± 0.1813	-0.04499 ± 0.1883	-0.04972 ± 0.1991	-0.04784 ± 0.1809	-0.1228 ± 0.1348	-0.05493 ± 0.1734	-0.05743 ± 0.1922	-0.0417 ± 0.1889	-0.04883 ± 0.1867	-0.06289 ± 0.1748	0.3953	0.02059	0.4345	0.2144	0.8554	0.06767	0.2112	0.7753	0.8788	0.5858	0.05077
Jansen_ldak_Model54	-0.04391 ± 0.177	-0.03081 ± 0.1822	-0.05225 ± 0.1731	-0.03387 ± 0.1649	-0.04781 ± 0.1814	-0.02479 ± 0.1853	-0.0786 ± 0.1648	-0.0452 ± 0.1842	-0.04476 ± 0.1705	-0.04271 ± 0.1811	-0.0199 ± 0.1811	-0.04894 ± 0.1843	-0.05284 ± 0.1804	-0.04571 ± 0.1874	-0.05037 ± 0.198	-0.04851 ± 0.1801	-0.124 ± 0.133	-0.05569 ± 0.1725	-0.05809 ± 0.1912	-0.04229 ± 0.188	-0.04965 ± 0.1857	-0.06267 ± 0.175	0.3885	0.02095	0.4434	0.2131	0.8428	0.0802	0.2044	0.7724	0.8775	0.5692	0.05032
Jansen_ldak_Model55	-0.03381 ± 0.1865	-0.02035 ± 0.1926	-0.04238 ± 0.1819	-0.02263 ± 0.1739	-0.03815 ± 0.1909	-0.008857 ± 0.1759	-0.06544 ± 0.1811	-0.04056 ± 0.1981	-0.03605 ± 0.1777	-0.03167 ± 0.1912	-0.009951 ± 0.1896	-0.03791 ± 0.1931	-0.04193 ± 0.19	-0.03459 ± 0.1956	-0.03947 ± 0.2085	-0.03745 ± 0.1884	-0.1096 ± 0.1492	-0.04433 ± 0.1807	-0.04676 ± 0.2011	-0.03166 ± 0.1966	-0.0378 ± 0.1953	-0.05695 ± 0.1788	0.5005	0.02692	0.3632	0.2574	0.9758	0.05036	0.2836	0.9488	0.7868	0.672	0.05696
Jansen_ldak_Model56	-0.03532 ± 0.1851	-0.02194 ± 0.1912	-0.04384 ± 0.1806	-0.0243 ± 0.1726	-0.0396 ± 0.1896	-0.01093 ± 0.1765	-0.06721 ± 0.1791	-0.04169 ± 0.1964	-0.03737 ± 0.1766	-0.03328 ± 0.1898	-0.01155 ± 0.1882	-0.0395 ± 0.1918	-0.04357 ± 0.1885	-0.03614 ± 0.1944	-0.04112 ± 0.207	-0.03902 ± 0.1871	-0.1117 ± 0.147	-0.04592 ± 0.1795	-0.04825 ± 0.1996	-0.03324 ± 0.1953	-0.03943 ± 0.1939	-0.05819 ± 0.1775	0.4899	0.0251	0.3652	0.2509	0.967	0.0519	0.2697	0.9187	0.7992	0.6574	0.05092
Jansen_ldak_Model57	-0.03688 ± 0.1838	-0.02358 ± 0.1898	-0.04535 ± 0.1794	-0.02603 ± 0.1713	-0.04109 ± 0.1882	-0.01286 ± 0.1773	-0.0691 ± 0.177	-0.04285 ± 0.1946	-0.03874 ± 0.1756	-0.03495 ± 0.1884	-0.01315 ± 0.187	-0.04115 ± 0.1905	-0.04527 ± 0.187	-0.03775 ± 0.1932	-0.04282 ± 0.2055	-0.04066 ± 0.1858	-0.1137 ± 0.145	-0.04753 ± 0.1784	-0.05 ± 0.1981	-0.03489 ± 0.194	-0.04113 ± 0.1925	-0.05944 ± 0.1765	0.4763	0.02404	0.364	0.242	0.9501	0.04595	0.2517	0.9142	0.8043	0.6489	0.04782
Jansen_ldak_Model58	-0.03844 ± 0.1825	-0.02519 ± 0.1884	-0.04686 ± 0.1782	-0.02775 ± 0.17	-0.04258 ± 0.1869	-0.01486 ± 0.1782	-0.07102 ± 0.1749	-0.04388 ± 0.1929	-0.04009 ± 0.1746	-0.03661 ± 0.187	-0.01476 ± 0.1857	-0.04281 ± 0.1893	-0.04694 ± 0.1857	-0.0394 ± 0.1921	-0.04449 ± 0.2041	-0.04231 ± 0.1847	-0.1158 ± 0.1429	-0.04923 ± 0.1773	-0.05168 ± 0.1967	-0.03651 ± 0.1928	-0.04285 ± 0.1911	-0.06057 ± 0.1755	0.4613	0.02294	0.3725	0.2349	0.9287	0.04885	0.2386	0.9142	0.8246	0.6407	0.04754
Jansen_ldak_Model59	-0.03992 ± 0.1813	-0.02671 ± 0.187	-0.04832 ± 0.177	-0.02935 ± 0.1688	-0.04401 ± 0.1857	-0.01686 ± 0.1794	-0.07288 ± 0.1728	-0.0448 ± 0.1911	-0.0414 ± 0.1736	-0.0382 ± 0.1857	-0.01623 ± 0.1846	-0.04441 ± 0.1881	-0.04855 ± 0.1844	-0.04099 ± 0.191	-0.04605 ± 0.2027	-0.04392 ± 0.1836	-0.1178 ± 0.1409	-0.05086 ± 0.1763	-0.05342 ± 0.1953	-0.03808 ± 0.1917	-0.04451 ± 0.1899	-0.06156 ± 0.1747	0.4482	0.02238	0.3852	0.23	0.9194	0.04886	0.2341	0.8783	0.8428	0.6247	0.04987
Jansen_ldak_Model60	-0.04117 ± 0.1801	-0.02803 ± 0.1857	-0.04953 ± 0.1759	-0.03076 ± 0.1677	-0.0452 ± 0.1845	-0.01857 ± 0.1802	-0.07445 ± 0.1707	-0.04539 ± 0.1892	-0.0425 ± 0.1727	-0.03957 ± 0.1844	-0.01745 ± 0.1835	-0.0458 ± 0.187	-0.04991 ± 0.1832	-0.0424 ± 0.19	-0.04743 ± 0.2014	-0.04531 ± 0.1825	-0.1196 ± 0.139	-0.05228 ± 0.1753	-0.05482 ± 0.1939	-0.03942 ± 0.1906	-0.046 ± 0.1887	-0.06248 ± 0.1741	0.4301	0.02175	0.3984	0.2237	0.9	0.05036	0.2192	0.8382	0.8534	0.6079	0.05387
Jansen_ldak_Model61	-0.04231 ± 0.1789	-0.02919 ± 0.1844	-0.05065 ± 0.1748	-0.03199 ± 0.1666	-0.04631 ± 0.1833	-0.02043 ± 0.1816	-0.07596 ± 0.1687	-0.04564 ± 0.1874	-0.04348 ± 0.1719	-0.04085 ± 0.1832	-0.01851 ± 0.1825	-0.04705 ± 0.1859	-0.05114 ± 0.182	-0.04368 ± 0.189	-0.04866 ± 0.2001	-0.04658 ± 0.1815	-0.1211 ± 0.1371	-0.05357 ± 0.1742	-0.05612 ± 0.1928	-0.04062 ± 0.1895	-0.04737 ± 0.1875	-0.06305 ± 0.1737	0.4176	0.0208	0.4084	0.2162	0.887	0.05677	0.2143	0.8015	0.8655	0.5965	0.0523
Jansen_ldak_Model62	-0.04324 ± 0.1778	-0.03016 ± 0.1831	-0.05156 ± 0.1738	-0.03304 ± 0.1655	-0.04719 ± 0.1822	-0.02207 ± 0.1828	-0.0773 ± 0.1666	-0.04581 ± 0.1858	-0.04426 ± 0.171	-0.04188 ± 0.182	-0.01944 ± 0.1815	-0.04811 ± 0.1848	-0.05215 ± 0.1809	-0.04477 ± 0.188	-0.04966 ± 0.1988	-0.04765 ± 0.1805	-0.1226 ± 0.1353	-0.0547 ± 0.1732	-0.05728 ± 0.1915	-0.04159 ± 0.1885	-0.04857 ± 0.1864	-0.06333 ± 0.1734	0.401	0.02052	0.4212	0.2105	0.8649	0.06021	0.2061	0.7942	0.88	0.5909	0.05047
Jansen_ldak_Model63	-0.04391 ± 0.1767	-0.03086 ± 0.182	-0.05222 ± 0.1728	-0.03384 ± 0.1645	-0.04781 ± 0.1811	-0.02371 ± 0.1842	-0.07844 ± 0.1647	-0.04549 ± 0.184	-0.04479 ± 0.1702	-0.04264 ± 0.1808	-0.02013 ± 0.1807	-0.04886 ± 0.1839	-0.05288 ± 0.1799	-0.04555 ± 0.1871	-0.05042 ± 0.1976	-0.0484 ± 0.1797	-0.1238 ± 0.1335	-0.05547 ± 0.1723	-0.05814 ± 0.1905	-0.04228 ± 0.1875	-0.04948 ± 0.1853	-0.06321 ± 0.1734	0.393	0.02028	0.4307	0.2112	0.8538	0.07162	0.2021	0.7724	0.8768	0.58	0.05107
Jansen_ldak_Model64	-0.0443 ± 0.1758	-0.03126 ± 0.181	-0.05259 ± 0.1718	-0.03437 ± 0.1637	-0.04814 ± 0.1801	-0.02521 ± 0.1854	-0.07935 ± 0.1628	-0.04493 ± 0.1822	-0.045 ± 0.1696	-0.04312 ± 0.1798	-0.02056 ± 0.18	-0.04932 ± 0.183	-0.05327 ± 0.1789	-0.04607 ± 0.1862	-0.05089 ± 0.1964	-0.04886 ± 0.1788	-0.1247 ± 0.132	-0.05598 ± 0.1714	-0.05867 ± 0.1896	-0.04266 ± 0.1866	-0.05011 ± 0.1844	-0.06283 ± 0.1737	0.386	0.02064	0.4459	0.2087	0.8464	0.08021	0.1873	0.7609	0.8813	0.5678	0.05403
Jansen_ldak_Model65	-0.04441 ± 0.1749	-0.03139 ± 0.1801	-0.0527 ± 0.171	-0.03466 ± 0.163	-0.04819 ± 0.1792	-0.02643 ± 0.187	-0.08007 ± 0.1609	-0.04392 ± 0.1807	-0.04502 ± 0.1689	-0.04327 ± 0.1789	-0.02071 ± 0.1794	-0.04944 ± 0.1822	-0.05332 ± 0.1781	-0.04624 ± 0.1854	-0.05102 ± 0.1953	-0.04898 ± 0.1781	-0.1253 ± 0.1305	-0.05618 ± 0.1705	-0.05883 ± 0.1888	-0.0427 ± 0.1857	-0.05039 ± 0.1836	-0.06187 ± 0.1742	0.3829	0.02113	0.4547	0.1988	0.8452	0.07582	0.1718	0.7652	0.8778	0.5407	0.06106
Jansen_ldak_Model66	-0.03607 ± 0.1842	-0.02277 ± 0.1902	-0.04453 ± 0.1797	-0.02513 ± 0.1716	-0.04031 ± 0.1886	-0.01186 ± 0.1761	-0.06803 ± 0.1779	-0.04242 ± 0.1953	-0.038 ± 0.1758	-0.03405 ± 0.1888	-0.01247 ± 0.1873	-0.04023 ± 0.1908	-0.04435 ± 0.1875	-0.03684 ± 0.1935	-0.0419 ± 0.2059	-0.03974 ± 0.1862	-0.1124 ± 0.146	-0.04662 ± 0.1787	-0.04902 ± 0.1986	-0.03399 ± 0.1943	-0.04017 ± 0.1929	-0.05878 ± 0.1767	0.4892	0.02504	0.3627	0.2504	0.9665	0.04881	0.2638	0.9202	0.7985	0.6553	0.04943
Jansen_ldak_Model67	-0.03779 ± 0.1827	-0.02459 ± 0.1886	-0.04619 ± 0.1783	-0.02703 ± 0.1702	-0.04197 ± 0.1871	-0.01386 ± 0.1769	-0.07011 ± 0.1755	-0.04368 ± 0.1933	-0.03951 ± 0.1746	-0.03589 ± 0.1873	-0.01427 ± 0.1859	-0.04205 ± 0.1894	-0.04621 ± 0.1859	-0.03863 ± 0.1922	-0.04375 ± 0.2042	-0.04155 ± 0.1848	-0.1147 ± 0.1437	-0.04843 ± 0.1775	-0.05088 ± 0.1969	-0.0358 ± 0.1929	-0.04203 ± 0.1913	-0.06024 ± 0.1753	0.4738	0.02356	0.3629	0.2397	0.944	0.04885	0.2434	0.9187	0.8155	0.648	0.04683
Jansen_ldak_Model68	-0.03942 ± 0.1813	-0.02624 ± 0.1871	-0.0478 ± 0.177	-0.02882 ± 0.1688	-0.04352 ± 0.1857	-0.01621 ± 0.1782	-0.07209 ± 0.1732	-0.04478 ± 0.1913	-0.04093 ± 0.1735	-0.03764 ± 0.1858	-0.01587 ± 0.1846	-0.04381 ± 0.188	-0.04799 ± 0.1843	-0.04036 ± 0.1909	-0.04554 ± 0.2026	-0.0433 ± 0.1835	-0.1169 ± 0.1416	-0.0502 ± 0.1762	-0.05271 ± 0.1953	-0.03751 ± 0.1915	-0.04386 ± 0.1898	-0.06156 ± 0.1743	0.4565	0.02238	0.3737	0.2289	0.9284	0.04885	0.2328	0.8873	0.8338	0.6329	0.04884
Jansen_ldak_Model69	-0.04094 ± 0.1799	-0.02784 ± 0.1856	-0.04928 ± 0.1757	-0.03051 ± 0.1676	-0.04498 ± 0.1844	-0.01807 ± 0.1792	-0.07403 ± 0.1709	-0.04559 ± 0.1893	-0.04226 ± 0.1725	-0.03928 ± 0.1843	-0.01745 ± 0.1833	-0.04547 ± 0.1867	-0.04964 ± 0.1829	-0.04202 ± 0.1898	-0.04721 ± 0.2011	-0.04495 ± 0.1823	-0.119 ± 0.1394	-0.05188 ± 0.1751	-0.05444 ± 0.1937	-0.03913 ± 0.1903	-0.04561 ± 0.1885	-0.06256 ± 0.1733	0.4424	0.02199	0.3857	0.2241	0.9168	0.0519	0.2227	0.8515	0.8443	0.6169	0.0523
Jansen_ldak_Model70	-0.04219 ± 0.1786	-0.02915 ± 0.1842	-0.05049 ± 0.1745	-0.0319 ± 0.1663	-0.04618 ± 0.1831	-0.01986 ± 0.1806	-0.07571 ± 0.1687	-0.04607 ± 0.1873	-0.04332 ± 0.1716	-0.04068 ± 0.1829	-0.01866 ± 0.1822	-0.04685 ± 0.1855	-0.05102 ± 0.1816	-0.04341 ± 0.1886	-0.04853 ± 0.1997	-0.04636 ± 0.1811	-0.1208 ± 0.1374	-0.05331 ± 0.174	-0.05592 ± 0.1923	-0.04046 ± 0.1891	-0.04709 ± 0.1871	-0.06329 ± 0.1726	0.4249	0.02087	0.3978	0.2177	0.8976	0.05189	0.2118	0.8103	0.8618	0.6045	0.05107
Jansen_ldak_Model71	-0.04319 ± 0.1774	-0.03017 ± 0.1828	-0.05147 ± 0.1734	-0.03301 ± 0.1651	-0.04713 ± 0.1818	-0.02164 ± 0.1815	-0.07714 ± 0.1664	-0.04622 ± 0.1855	-0.04415 ± 0.1707	-0.04179 ± 0.1816	-0.01963 ± 0.1811	-0.04798 ± 0.1844	-0.0521 ± 0.1803	-0.04457 ± 0.1875	-0.04966 ± 0.1983	-0.04748 ± 0.18	-0.1224 ± 0.1354	-0.05448 ± 0.173	-0.05716 ± 0.1909	-0.04151 ± 0.1879	-0.04835 ± 0.1859	-0.06373 ± 0.1721	0.4087	0.0205	0.4137	0.2115	0.8758	0.0602	0.2031	0.8103	0.8743	0.5972	0.05168
Jansen_ldak_Model72	-0.04394 ± 0.1763	-0.03097 ± 0.1816	-0.05219 ± 0.1723	-0.03389 ± 0.1641	-0.04783 ± 0.1806	-0.023 ± 0.1828	-0.07837 ± 0.1643	-0.04588 ± 0.1835	-0.04476 ± 0.1698	-0.04264 ± 0.1804	-0.0204 ± 0.1802	-0.0488 ± 0.1833	-0.05287 ± 0.1792	-0.04543 ± 0.1865	-0.05043 ± 0.197	-0.04832 ± 0.1791	-0.1237 ± 0.1336	-0.05536 ± 0.1719	-0.058 ± 0.1896	-0.04226 ± 0.1869	-0.04933 ± 0.1848	-0.0637 ± 0.1719	0.3976	0.0201	0.4219	0.2114	0.8606	0.06763	0.2018	0.7869	0.8756	0.587	0.05047
Jansen_ldak_Model73	-0.04433 ± 0.1752	-0.03137 ± 0.1805	-0.05258 ± 0.1713	-0.03443 ± 0.1631	-0.04817 ± 0.1795	-0.02429 ± 0.1843	-0.07936 ± 0.1622	-0.04514 ± 0.1817	-0.04504 ± 0.1691	-0.04311 ± 0.1792	-0.02082 ± 0.1794	-0.04931 ± 0.1823	-0.05336 ± 0.1781	-0.04597 ± 0.1856	-0.05096 ± 0.1957	-0.04883 ± 0.1782	-0.1248 ± 0.132	-0.05589 ± 0.1709	-0.05863 ± 0.1885	-0.04269 ± 0.1858	-0.05002 ± 0.1837	-0.0633 ± 0.1719	0.3921	0.02017	0.431	0.209	0.8534	0.07581	0.1849	0.771	0.8743	0.5761	0.05292
Jansen_ldak_Model74	-0.04434 ± 0.1743	-0.03137 ± 0.1795	-0.05259 ± 0.1704	-0.03457 ± 0.1623	-0.04813 ± 0.1786	-0.02521 ± 0.1858	-0.08008 ± 0.1602	-0.04393 ± 0.1798	-0.04493 ± 0.1685	-0.04316 ± 0.1782	-0.02084 ± 0.1788	-0.04933 ± 0.1814	-0.05331 ± 0.1772	-0.04605 ± 0.1847	-0.05103 ± 0.1945	-0.04883 ± 0.1774	-0.1254 ± 0.1305	-0.05596 ± 0.17	-0.05872 ± 0.1875	-0.04262 ± 0.1849	-0.05022 ± 0.1829	-0.06232 ± 0.1722	0.3896	0.02109	0.4402	0.1983	0.8584	0.07371	0.1612	0.7609	0.8736	0.5508	0.05746
Jansen_ldak_Model75	-0.04384 ± 0.1735	-0.03086 ± 0.1788	-0.0521 ± 0.1696	-0.03427 ± 0.1617	-0.04755 ± 0.1778	-0.02586 ± 0.1874	-0.08031 ± 0.1583	-0.04212 ± 0.1782	-0.04435 ± 0.168	-0.04264 ± 0.1773	-0.0205 ± 0.1784	-0.0488 ± 0.1807	-0.05274 ± 0.1764	-0.04555 ± 0.184	-0.05058 ± 0.1934	-0.04827 ± 0.1767	-0.1256 ± 0.1291	-0.05549 ± 0.1692	-0.05827 ± 0.1868	-0.04199 ± 0.184	-0.04989 ± 0.1822	-0.06062 ± 0.1731	0.392	0.02247	0.4476	0.1935	0.8664	0.07582	0.1472	0.728	0.8669	0.5396	0.06106
Jansen_ldak_Model76	-0.04293 ± 0.1729	-0.0299 ± 0.1783	-0.05122 ± 0.1689	-0.03355 ± 0.1613	-0.04657 ± 0.1771	-0.0265 ± 0.1892	-0.0803 ± 0.1565	-0.03969 ± 0.1765	-0.04334 ± 0.1676	-0.04172 ± 0.1767	-0.01968 ± 0.1783	-0.04782 ± 0.1801	-0.05168 ± 0.1759	-0.04465 ± 0.1835	-0.04974 ± 0.1924	-0.04726 ± 0.1763	-0.1255 ± 0.1282	-0.05455 ± 0.1686	-0.05738 ± 0.1862	-0.04093 ± 0.1833	-0.04911 ± 0.1817	-0.05846 ± 0.1743	0.4097	0.02506	0.4452	0.1957	0.8939	0.08713	0.1307	0.6928	0.8452	0.5356	0.07323
Jansen_ldak_Model77	-0.03898 ± 0.1813	-0.02586 ± 0.1871	-0.04733 ± 0.177	-0.0284 ± 0.1689	-0.04308 ± 0.1857	-0.01557 ± 0.1769	-0.07139 ± 0.1736	-0.04478 ± 0.1916	-0.04053 ± 0.1735	-0.03712 ± 0.1858	-0.0157 ± 0.1845	-0.04327 ± 0.1879	-0.04748 ± 0.1842	-0.03979 ± 0.1908	-0.04504 ± 0.2025	-0.04275 ± 0.1834	-0.1159 ± 0.1422	-0.0496 ± 0.1762	-0.05216 ± 0.1953	-0.03701 ± 0.1914	-0.04328 ± 0.1898	-0.06129 ± 0.1738	0.4664	0.02254	0.3647	0.2359	0.9356	0.04885	0.2368	0.9112	0.8234	0.6427	0.04797
Jansen_ldak_Model78	-0.04074 ± 0.1797	-0.0277 ± 0.1854	-0.04904 ± 0.1755	-0.03035 ± 0.1673	-0.04477 ± 0.1841	-0.01771 ± 0.1781	-0.07359 ± 0.1709	-0.04586 ± 0.1892	-0.04203 ± 0.1723	-0.03904 ± 0.1841	-0.01751 ± 0.183	-0.04515 ± 0.1864	-0.04939 ± 0.1826	-0.04166 ± 0.1894	-0.04694 ± 0.2007	-0.04463 ± 0.1819	-0.1185 ± 0.1396	-0.05153 ± 0.1749	-0.05414 ± 0.1934	-0.03885 ± 0.1899	-0.04523 ± 0.1881	-0.06263 ± 0.1725	0.4517	0.02236	0.376	0.2267	0.9274	0.0519	0.2288	0.8798	0.8466	0.6287	0.05092
Jansen_ldak_Model79	-0.04224 ± 0.1782	-0.02929 ± 0.1838	-0.05049 ± 0.1741	-0.03201 ± 0.1659	-0.04621 ± 0.1826	-0.01957 ± 0.1793	-0.07568 ± 0.1684	-0.04653 ± 0.1871	-0.04332 ± 0.1712	-0.04068 ± 0.1825	-0.01899 ± 0.1817	-0.04679 ± 0.185	-0.05101 ± 0.181	-0.0433 ± 0.1881	-0.04856 ± 0.1991	-0.04627 ± 0.1806	-0.1207 ± 0.1374	-0.0532 ± 0.1736	-0.05586 ± 0.1917	-0.04042 ± 0.1885	-0.04697 ± 0.1866	-0.06371 ± 0.1715	0.4366	0.02114	0.3869	0.2211	0.9108	0.05189	0.213	0.8338	0.8577	0.6186	0.04869
Jansen_ldak_Model80	-0.04331 ± 0.1768	-0.03041 ± 0.1823	-0.05152 ± 0.1728	-0.03322 ± 0.1646	-0.04722 ± 0.1812	-0.02114 ± 0.1806	-0.07721 ± 0.166	-0.04658 ± 0.1849	-0.04421 ± 0.1701	-0.04189 ± 0.181	-0.02005 ± 0.1805	-0.048 ± 0.1837	-0.05222 ± 0.1796	-0.04452 ± 0.1869	-0.04977 ± 0.1975	-0.04748 ± 0.1794	-0.1223 ± 0.1354	-0.05445 ± 0.1724	-0.05717 ± 0.1901	-0.04157 ± 0.1872	-0.04832 ± 0.1852	-0.06416 ± 0.1707	0.4136	0.01997	0.4044	0.2131	0.8805	0.05035	0.2009	0.8132	0.8626	0.5966	0.05047
Jansen_ldak_Model81	-0.04407 ± 0.1756	-0.0312 ± 0.1809	-0.05227 ± 0.1716	-0.03412 ± 0.1634	-0.04793 ± 0.1799	-0.02257 ± 0.182	-0.07855 ± 0.1636	-0.04627 ± 0.1829	-0.0448 ± 0.1692	-0.04276 ± 0.1796	-0.0208 ± 0.1795	-0.0489 ± 0.1824	-0.05307 ± 0.1783	-0.04546 ± 0.1858	-0.05065 ± 0.196	-0.04838 ± 0.1783	-0.124 ± 0.1335	-0.05537 ± 0.1713	-0.05814 ± 0.1886	-0.0424 ± 0.186	-0.04937 ± 0.1839	-0.06414 ± 0.1702	0.3993	0.0198	0.4186	0.2112	0.8611	0.06386	0.191	0.7942	0.8828	0.589	0.05077
Jansen_ldak_Model82	-0.04436 ± 0.1744	-0.03147 ± 0.1797	-0.05256 ± 0.1705	-0.03452 ± 0.1624	-0.04817 ± 0.1787	-0.02357 ± 0.1832	-0.07945 ± 0.1613	-0.04536 ± 0.1808	-0.04498 ± 0.1684	-0.04311 ± 0.1784	-0.02109 ± 0.1786	-0.04927 ± 0.1813	-0.05339 ± 0.1771	-0.04587 ± 0.1847	-0.05105 ± 0.1946	-0.04874 ± 0.1773	-0.1249 ± 0.1316	-0.05581 ± 0.1703	-0.05863 ± 0.1872	-0.04266 ± 0.1848	-0.04992 ± 0.1828	-0.0636 ± 0.1701	0.3897	0.01947	0.4265	0.2011	0.8528	0.07582	0.1787	0.7796	0.8725	0.5698	0.05308
Jansen_ldak_Model83	-0.0441 ± 0.1734	-0.03122 ± 0.1788	-0.05229 ± 0.1695	-0.03442 ± 0.1615	-0.04785 ± 0.1777	-0.02407 ± 0.1846	-0.08002 ± 0.1591	-0.04363 ± 0.1788	-0.04462 ± 0.1678	-0.04289 ± 0.1773	-0.02088 ± 0.178	-0.04902 ± 0.1804	-0.0531 ± 0.1761	-0.04565 ± 0.1838	-0.05086 ± 0.1933	-0.04848 ± 0.1764	-0.1254 ± 0.13	-0.0556 ± 0.1694	-0.05849 ± 0.186	-0.04231 ± 0.1838	-0.04986 ± 0.1819	-0.06233 ± 0.1703	0.3904	0.02079	0.4328	0.1929	0.8638	0.06961	0.1583	0.7609	0.8614	0.5513	0.05531
Jansen_ldak_Model84	-0.04317 ± 0.1727	-0.03024 ± 0.1781	-0.05139 ± 0.1686	-0.03366 ± 0.1609	-0.04685 ± 0.1769	-0.02414 ± 0.1865	-0.08007 ± 0.1571	-0.04107 ± 0.1768	-0.04363 ± 0.1673	-0.0419 ± 0.1764	-0.02015 ± 0.1777	-0.04804 ± 0.1796	-0.05208 ± 0.1753	-0.0447 ± 0.1831	-0.05001 ± 0.1922	-0.04746 ± 0.1758	-0.1253 ± 0.1289	-0.05463 ± 0.1685	-0.05757 ± 0.1851	-0.04125 ± 0.1829	-0.0491 ± 0.1812	-0.06017 ± 0.1712	0.3999	0.02179	0.429	0.1874	0.8802	0.06573	0.135	0.7181	0.8541	0.5411	0.06303
Jansen_ldak_Model85	-0.04181 ± 0.1722	-0.02882 ± 0.1777	-0.05008 ± 0.168	-0.03249 ± 0.1606	-0.04543 ± 0.1763	-0.02414 ± 0.1882	-0.07979 ± 0.1553	-0.03797 ± 0.1751	-0.04223 ± 0.1671	-0.04047 ± 0.1758	-0.01893 ± 0.1777	-0.04655 ± 0.1791	-0.05051 ± 0.1747	-0.04328 ± 0.1825	-0.0487 ± 0.1913	-0.04592 ± 0.1753	-0.1248 ± 0.1281	-0.05319 ± 0.1679	-0.0562 ± 0.1845	-0.03965 ± 0.1822	-0.04784 ± 0.1809	-0.0573 ± 0.1726	0.4271	0.02574	0.4267	0.1935	0.9207	0.06764	0.1179	0.672	0.8174	0.5363	0.0673
Jansen_ldak_Model86	-0.04039 ± 0.1719	-0.02736 ± 0.1775	-0.04868 ± 0.1677	-0.03128 ± 0.1605	-0.04392 ± 0.176	-0.02386 ± 0.1903	-0.07938 ± 0.1538	-0.03486 ± 0.1736	-0.04076 ± 0.1671	-0.03897 ± 0.1754	-0.01771 ± 0.1779	-0.04504 ± 0.1787	-0.04896 ± 0.1744	-0.04181 ± 0.1822	-0.04736 ± 0.1905	-0.04435 ± 0.1751	-0.1243 ± 0.1277	-0.0517 ± 0.1675	-0.05475 ± 0.1841	-0.03804 ± 0.1817	-0.04656 ± 0.1806	-0.05456 ± 0.1742	0.4366	0.0282	0.4272	0.1956	0.938	0.07163	0.1072	0.6596	0.7888	0.524	0.07806
Jansen_ldak_Model87	-0.03902 ± 0.1717	-0.02594 ± 0.1774	-0.04734 ± 0.1675	-0.03015 ± 0.1607	-0.04245 ± 0.1757	-0.02386 ± 0.1927	-0.079 ± 0.1524	-0.03175 ± 0.1721	-0.03933 ± 0.1673	-0.03755 ± 0.1752	-0.01651 ± 0.1783	-0.04356 ± 0.1786	-0.0474 ± 0.1743	-0.04039 ± 0.182	-0.04607 ± 0.19	-0.04282 ± 0.1751	-0.1239 ± 0.1276	-0.05024 ± 0.1672	-0.05338 ± 0.1841	-0.03647 ± 0.1813	-0.04531 ± 0.1806	-0.05163 ± 0.1762	0.449	0.03188	0.4347	0.1947	0.9549	0.07582	0.09188	0.6191	0.7705	0.5297	0.08406
Jansen_ldak_Model88	-0.0424 ± 0.1775	-0.02955 ± 0.1831	-0.05058 ± 0.1734	-0.03225 ± 0.1652	-0.04633 ± 0.1819	-0.01979 ± 0.1782	-0.07561 ± 0.1679	-0.04715 ± 0.1864	-0.0434 ± 0.1705	-0.0408 ± 0.1818	-0.01947 ± 0.1809	-0.04687 ± 0.1841	-0.05118 ± 0.1801	-0.04331 ± 0.1873	-0.04875 ± 0.1981	-0.04631 ± 0.1798	-0.1206 ± 0.1372	-0.05321 ± 0.173	-0.05591 ± 0.1909	-0.04053 ± 0.1876	-0.04702 ± 0.1858	-0.06405 ± 0.1702	0.4403	0.0214	0.3795	0.2245	0.9135	0.05346	0.2097	0.8441	0.8571	0.6222	0.05017
Jansen_ldak_Model89	-0.04367 ± 0.176	-0.03089 ± 0.1814	-0.05181 ± 0.1719	-0.03374 ± 0.1638	-0.04753 ± 0.1803	-0.02143 ± 0.1795	-0.07753 ± 0.165	-0.04732 ± 0.1839	-0.04444 ± 0.1694	-0.04224 ± 0.1801	-0.02073 ± 0.1796	-0.04828 ± 0.1826	-0.05257 ± 0.1784	-0.04474 ± 0.1859	-0.05016 ± 0.1963	-0.04773 ± 0.1784	-0.1226 ± 0.1347	-0.05464 ± 0.1717	-0.05751 ± 0.1889	-0.04188 ± 0.1861	-0.04856 ± 0.1841	-0.06471 ± 0.1691	0.4199	0.01986	0.3948	0.2143	0.8881	0.04739	0.1934	0.8367	0.8625	0.6034	0.04654
Jansen_ldak_Model90	-0.04434 ± 0.1745	-0.03159 ± 0.1799	-0.05246 ± 0.1706	-0.03453 ± 0.1624	-0.04814 ± 0.1789	-0.0225 ± 0.1809	-0.07891 ± 0.1623	-0.04669 ± 0.1815	-0.04492 ± 0.1684	-0.04302 ± 0.1786	-0.02143 ± 0.1784	-0.04908 ± 0.1812	-0.05335 ± 0.1769	-0.04555 ± 0.1846	-0.05095 ± 0.1946	-0.04852 ± 0.1771	-0.1242 ± 0.1327	-0.05549 ± 0.1704	-0.05844 ± 0.187	-0.04257 ± 0.1847	-0.04953 ± 0.1827	-0.06465 ± 0.1683	0.4045	0.01944	0.4108	0.2061	0.8678	0.06384	0.1843	0.8	0.8751	0.5913	0.04869
Jansen_ldak_Model91	-0.04427 ± 0.1733	-0.03151 ± 0.1786	-0.05239 ± 0.1693	-0.03457 ± 0.1613	-0.04803 ± 0.1776	-0.023 ± 0.1824	-0.07971 ± 0.1597	-0.0451 ± 0.1792	-0.04474 ± 0.1675	-0.043 ± 0.1772	-0.02138 ± 0.1775	-0.04909 ± 0.18	-0.05332 ± 0.1756	-0.0456 ± 0.1835	-0.051 ± 0.1931	-0.04853 ± 0.176	-0.125 ± 0.1308	-0.05557 ± 0.1694	-0.05853 ± 0.1854	-0.04249 ± 0.1835	-0.04973 ± 0.1815	-0.0636 ± 0.168	0.3935	0.01981	0.4249	0.1966	0.8619	0.07581	0.162	0.7855	0.8768	0.5705	0.05387
Jansen_ldak_Model92	-0.04337 ± 0.1723	-0.03057 ± 0.1777	-0.05151 ± 0.1683	-0.03384 ± 0.1605	-0.04706 ± 0.1766	-0.02264 ± 0.184	-0.07989 ± 0.1573	-0.04253 ± 0.1771	-0.04377 ± 0.1669	-0.04207 ± 0.176	-0.02058 ± 0.1771	-0.04817 ± 0.1791	-0.05235 ± 0.1746	-0.04473 ± 0.1826	-0.05021 ± 0.1917	-0.04757 ± 0.1752	-0.1252 ± 0.1293	-0.05468 ± 0.1684	-0.05773 ± 0.1841	-0.04146 ± 0.1824	-0.04904 ± 0.1806	-0.06149 ± 0.1684	0.4013	0.0207	0.4216	0.187	0.8767	0.06383	0.1396	0.728	0.8555	0.5581	0.05796
Jansen_ldak_Model93	-0.0415 ± 0.1717	-0.02863 ± 0.1773	-0.04969 ± 0.1675	-0.03215 ± 0.16	-0.04513 ± 0.1759	-0.02171 ± 0.1857	-0.07929 ± 0.1553	-0.03841 ± 0.175	-0.0419 ± 0.1666	-0.04012 ± 0.1753	-0.01886 ± 0.1771	-0.0462 ± 0.1784	-0.05033 ± 0.1739	-0.0428 ± 0.1819	-0.04845 ± 0.1906	-0.04554 ± 0.1746	-0.1245 ± 0.1282	-0.05273 ± 0.1677	-0.05585 ± 0.1832	-0.03936 ± 0.1815	-0.04734 ± 0.1802	-0.05814 ± 0.1696	0.4248	0.02462	0.4122	0.1887	0.9145	0.06384	0.1188	0.7026	0.8301	0.5487	0.06486
Jansen_ldak_Model94	-0.03949 ± 0.1714	-0.02654 ± 0.1772	-0.04773 ± 0.1671	-0.03032 ± 0.16	-0.04305 ± 0.1755	-0.02086 ± 0.1876	-0.07857 ± 0.1537	-0.03436 ± 0.1731	-0.03991 ± 0.1667	-0.03794 ± 0.1749	-0.01717 ± 0.1774	-0.04405 ± 0.178	-0.04813 ± 0.1735	-0.04068 ± 0.1815	-0.04653 ± 0.1897	-0.04332 ± 0.1743	-0.1236 ± 0.1278	-0.05056 ± 0.1672	-0.05378 ± 0.1825	-0.03711 ± 0.1809	-0.04543 ± 0.18	-0.05468 ± 0.1713	0.4394	0.02742	0.4078	0.1777	0.9468	0.06022	0.09861	0.6678	0.7868	0.5253	0.07242
Jansen_ldak_Model95	-0.03731 ± 0.1713	-0.02429 ± 0.1773	-0.0456 ± 0.1669	-0.02835 ± 0.1602	-0.04079 ± 0.1754	-0.01986 ± 0.1903	-0.0776 ± 0.1523	-0.03008 ± 0.1716	-0.03772 ± 0.1669	-0.03565 ± 0.1747	-0.01518 ± 0.178	-0.04172 ± 0.1778	-0.04573 ± 0.1734	-0.03841 ± 0.1813	-0.04443 ± 0.1892	-0.04092 ± 0.1743	-0.1225 ± 0.1279	-0.04826 ± 0.1669	-0.0516 ± 0.1822	-0.03466 ± 0.1805	-0.04337 ± 0.1801	-0.05084 ± 0.1733	0.459	0.0306	0.4033	0.1867	0.976	0.07164	0.08296	0.6244	0.7537	0.5141	0.07893
Jansen_ldak_Model96	-0.03586 ± 0.1713	-0.02281 ± 0.1773	-0.04417 ± 0.1669	-0.02712 ± 0.1604	-0.03925 ± 0.1753	-0.01957 ± 0.1927	-0.0772 ± 0.1511	-0.02693 ± 0.1701	-0.03622 ± 0.1672	-0.03414 ± 0.1746	-0.01389 ± 0.1784	-0.04016 ± 0.1778	-0.04412 ± 0.1734	-0.0369 ± 0.1813	-0.04304 ± 0.1887	-0.03932 ± 0.1744	-0.122 ± 0.1286	-0.0467 ± 0.1667	-0.05018 ± 0.1822	-0.03299 ± 0.1802	-0.04206 ± 0.1801	-0.04795 ± 0.1755	0.4792	0.03404	0.3941	0.1882	0.9977	0.06962	0.06939	0.5861	0.7235	0.5127	0.09388
Jansen_ldak_Model97	-0.03485 ± 0.1714	-0.02175 ± 0.1773	-0.04318 ± 0.167	-0.02628 ± 0.1607	-0.03817 ± 0.1752	-0.01979 ± 0.1958	-0.07701 ± 0.15	-0.02422 ± 0.1687	-0.03511 ± 0.1676	-0.03313 ± 0.1745	-0.0131 ± 0.1789	-0.03908 ± 0.1778	-0.04296 ± 0.1734	-0.03589 ± 0.1812	-0.04209 ± 0.1883	-0.0382 ± 0.1745	-0.1218 ± 0.1294	-0.04564 ± 0.1666	-0.04928 ± 0.1823	-0.03181 ± 0.18	-0.0412 ± 0.1802	-0.0456 ± 0.1776	0.4928	0.03807	0.397	0.1878	0.9837	0.08018	0.0637	0.5515	0.7037	0.5014	0.1085
Jansen_ldak_Model98	-0.03398 ± 0.1715	-0.02084 ± 0.1773	-0.04235 ± 0.1671	-0.02563 ± 0.1611	-0.03722 ± 0.1752	-0.02029 ± 0.1984	-0.07694 ± 0.1491	-0.02183 ± 0.1675	-0.03412 ± 0.168	-0.03227 ± 0.1745	-0.0124 ± 0.1793	-0.03818 ± 0.1779	-0.04197 ± 0.1735	-0.03505 ± 0.1813	-0.04131 ± 0.188	-0.03726 ± 0.1748	-0.1216 ± 0.1305	-0.04476 ± 0.1666	-0.04851 ± 0.1826	-0.03083 ± 0.18	-0.0405 ± 0.1804	-0.0434 ± 0.1797	0.5072	0.03977	0.3951	0.1903	0.9667	0.07796	0.05392	0.5253	0.6934	0.5053	0.1413
Jansen_ldak_Model99	-0.04456 ± 0.1729	-0.03198 ± 0.1782	-0.05256 ± 0.169	-0.03494 ± 0.1609	-0.04829 ± 0.1772	-0.02221 ± 0.18	-0.0796 ± 0.1601	-0.04675 ± 0.1795	-0.0449 ± 0.167	-0.04324 ± 0.1768	-0.02206 ± 0.1769	-0.04921 ± 0.1794	-0.0536 ± 0.1749	-0.0456 ± 0.1829	-0.05122 ± 0.1924	-0.04862 ± 0.1754	-0.1248 ± 0.1312	-0.05558 ± 0.169	-0.05853 ± 0.1848	-0.04271 ± 0.1828	-0.04967 ± 0.1809	-0.06478 ± 0.1659	0.4042	0.01889	0.4075	0.2016	0.8717	0.05847	0.1615	0.8353	0.8809	0.5897	0.04943
Jansen_ldak_Model100	-0.04349 ± 0.1717	-0.03087 ± 0.177	-0.05152 ± 0.1677	-0.03403 ± 0.1598	-0.04716 ± 0.1759	-0.02143 ± 0.1817	-0.07979 ± 0.1572	-0.04359 ± 0.1768	-0.04373 ± 0.1663	-0.0422 ± 0.1754	-0.02104 ± 0.1762	-0.04821 ± 0.1782	-0.05254 ± 0.1736	-0.04464 ± 0.1818	-0.0503 ± 0.1907	-0.0476 ± 0.1743	-0.1251 ± 0.1293	-0.05466 ± 0.1679	-0.05768 ± 0.1828	-0.04157 ± 0.1815	-0.0489 ± 0.1797	-0.06254 ± 0.1656	0.4046	0.01999	0.4106	0.1918	0.8794	0.06766	0.1351	0.7565	0.8712	0.5669	0.05355
Jansen_ldak_Model101	-0.04103 ± 0.1709	-0.02833 ± 0.1766	-0.04911 ± 0.1668	-0.03177 ± 0.1592	-0.04462 ± 0.1751	-0.01964 ± 0.1832	-0.07896 ± 0.1548	-0.03871 ± 0.1745	-0.04127 ± 0.1659	-0.0396 ± 0.1745	-0.01874 ± 0.1762	-0.04562 ± 0.1773	-0.04991 ± 0.1727	-0.04209 ± 0.1809	-0.04796 ± 0.1894	-0.04494 ± 0.1736	-0.1241 ± 0.1281	-0.05209 ± 0.1671	-0.05529 ± 0.1815	-0.03883 ± 0.1804	-0.04661 ± 0.1791	-0.05846 ± 0.1666	0.4276	0.02303	0.4011	0.1855	0.9141	0.06571	0.1092	0.7138	0.8245	0.5567	0.06635
Jansen_ldak_Model102	-0.03732 ± 0.1708	-0.02448 ± 0.1768	-0.0455 ± 0.1664	-0.02827 ± 0.1594	-0.04083 ± 0.1749	-0.01679 ± 0.1856	-0.07704 ± 0.153	-0.03219 ± 0.1725	-0.03768 ± 0.1662	-0.03561 ± 0.1743	-0.01542 ± 0.177	-0.04168 ± 0.177	-0.04593 ± 0.1725	-0.03818 ± 0.1807	-0.04442 ± 0.1886	-0.04087 ± 0.1735	-0.1221 ± 0.1277	-0.04815 ± 0.1667	-0.05144 ± 0.1807	-0.03473 ± 0.1798	-0.04298 ± 0.1792	-0.05289 ± 0.1688	0.4585	0.02788	0.381	0.1745	0.9706	0.05511	0.08605	0.6928	0.7711	0.5291	0.07468
Jansen_ldak_Model103	-0.03422 ± 0.171	-0.02126 ± 0.1773	-0.04247 ± 0.1664	-0.02534 ± 0.1599	-0.03767 ± 0.175	-0.01486 ± 0.1883	-0.07559 ± 0.1518	-0.02656 ± 0.1708	-0.03466 ± 0.1667	-0.0323 ± 0.1743	-0.01251 ± 0.178	-0.03838 ± 0.177	-0.04257 ± 0.1725	-0.03492 ± 0.1806	-0.04142 ± 0.1881	-0.03748 ± 0.1737	-0.1204 ± 0.1282	-0.04482 ± 0.1667	-0.04827 ± 0.1803	-0.0313 ± 0.1795	-0.03999 ± 0.1796	-0.04797 ± 0.1713	0.4861	0.03271	0.3718	0.1824	0.9847	0.05348	0.06808	0.6501	0.72	0.5152	0.08638
Jansen_ldak_Model104	-0.03226 ± 0.1711	-0.01921 ± 0.1774	-0.04056 ± 0.1664	-0.0235 ± 0.1602	-0.03565 ± 0.175	-0.01393 ± 0.1911	-0.07475 ± 0.1507	-0.02249 ± 0.1691	-0.03269 ± 0.1671	-0.03023 ± 0.1743	-0.01084 ± 0.1786	-0.03628 ± 0.177	-0.04041 ± 0.1725	-0.03287 ± 0.1806	-0.03953 ± 0.1876	-0.03533 ± 0.1738	-0.1195 ± 0.1291	-0.04266 ± 0.1665	-0.04647 ± 0.1801	-0.02907 ± 0.1792	-0.0382 ± 0.1797	-0.04443 ± 0.1736	0.5057	0.03606	0.3671	0.1781	0.9538	0.06763	0.05531	0.59	0.6962	0.5092	0.1035
Jansen_ldak_Model105	-0.03085 ± 0.1711	-0.0178 ± 0.1773	-0.03915 ± 0.1665	-0.02226 ± 0.1604	-0.03418 ± 0.175	-0.01357 ± 0.1941	-0.07412 ± 0.1497	-0.01917 ± 0.1675	-0.03124 ± 0.1675	-0.02881 ± 0.1741	-0.009669 ± 0.179	-0.03482 ± 0.177	-0.03888 ± 0.1726	-0.03147 ± 0.1805	-0.03821 ± 0.1871	-0.03382 ± 0.1739	-0.1187 ± 0.1303	-0.04118 ± 0.1664	-0.04519 ± 0.1801	-0.0275 ± 0.179	-0.03702 ± 0.1798	-0.04176 ± 0.1758	0.5185	0.03859	0.3681	0.1755	0.9332	0.06763	0.05056	0.5617	0.6672	0.4885	0.1217
Jansen_ldak_Model106	-0.02993 ± 0.1713	-0.01684 ± 0.1774	-0.03827 ± 0.1667	-0.0215 ± 0.1608	-0.0332 ± 0.1751	-0.01393 ± 0.1971	-0.074 ± 0.1488	-0.01656 ± 0.1661	-0.03026 ± 0.168	-0.02787 ± 0.1742	-0.008972 ± 0.1796	-0.03387 ± 0.1771	-0.03785 ± 0.1727	-0.03059 ± 0.1806	-0.03734 ± 0.1869	-0.03285 ± 0.1741	-0.1187 ± 0.1318	-0.04014 ± 0.1664	-0.04442 ± 0.1803	-0.02646 ± 0.1789	-0.03633 ± 0.18	-0.03952 ± 0.1781	0.5351	0.04123	0.3628	0.1698	0.9181	0.05348	0.04474	0.5106	0.6533	0.4755	0.149
Jansen_ldak_Model107	-0.02898 ± 0.1715	-0.01584 ± 0.1774	-0.03734 ± 0.167	-0.02072 ± 0.1612	-0.03218 ± 0.1752	-0.01414 ± 0.2001	-0.07372 ± 0.1481	-0.014 ± 0.1647	-0.02921 ± 0.1685	-0.02695 ± 0.1743	-0.008183 ± 0.1801	-0.03291 ± 0.1773	-0.03679 ± 0.173	-0.02971 ± 0.1807	-0.03648 ± 0.1867	-0.03186 ± 0.1744	-0.1183 ± 0.1336	-0.03912 ± 0.1664	-0.0437 ± 0.1806	-0.02539 ± 0.1789	-0.03564 ± 0.1803	-0.03733 ± 0.1803	0.5528	0.04461	0.3655	0.1757	0.8924	0.06021	0.04133	0.4656	0.6336	0.4668	0.177
Jansen_ldak_Model108	-0.02805 ± 0.1719	-0.01488 ± 0.1776	-0.03644 ± 0.1676	-0.01993 ± 0.1619	-0.0312 ± 0.1755	-0.0145 ± 0.2033	-0.07354 ± 0.1475	-0.01146 ± 0.1636	-0.02815 ± 0.1692	-0.02606 ± 0.1746	-0.007444 ± 0.1807	-0.03195 ± 0.1777	-0.03576 ± 0.1734	-0.0288 ± 0.1811	-0.03563 ± 0.1867	-0.03086 ± 0.1749	-0.118 ± 0.136	-0.03816 ± 0.1666	-0.04285 ± 0.1812	-0.02433 ± 0.1791	-0.03492 ± 0.1807	-0.03503 ± 0.1828	0.5661	0.04684	0.3692	0.1914	0.8821	0.06767	0.03879	0.435	0.6229	0.4646	0.2056
Jansen_ldak_Model109	-0.02693 ± 0.1724	-0.01375 ± 0.1779	-0.03533 ± 0.1682	-0.01903 ± 0.1627	-0.03 ± 0.1759	-0.01486 ± 0.2067	-0.07314 ± 0.1471	-0.008831 ± 0.1626	-0.0269 ± 0.17	-0.02498 ± 0.175	-0.006521 ± 0.1814	-0.03082 ± 0.1782	-0.03453 ± 0.174	-0.02776 ± 0.1816	-0.03464 ± 0.1868	-0.02969 ± 0.1756	-0.1174 ± 0.1384	-0.03701 ± 0.1669	-0.04188 ± 0.182	-0.02314 ± 0.1795	-0.03401 ± 0.1813	-0.03257 ± 0.1856	0.573	0.04922	0.3747	0.1905	0.8765	0.0802	0.03461	0.3949	0.626	0.4516	0.243
Jansen_ldak_Model110	-0.03142 ± 0.1706	-0.01863 ± 0.1772	-0.03956 ± 0.1658	-0.02261 ± 0.1595	-0.03484 ± 0.1746	-0.009429 ± 0.1842	-0.07328 ± 0.1521	-0.02478 ± 0.1713	-0.0317 ± 0.1661	-0.02932 ± 0.1739	-0.01025 ± 0.1776	-0.03528 ± 0.1761	-0.03971 ± 0.1714	-0.03162 ± 0.1799	-0.0386 ± 0.187	-0.0343 ± 0.1728	-0.1179 ± 0.1277	-0.04167 ± 0.1664	-0.04499 ± 0.1783	-0.02828 ± 0.1786	-0.03667 ± 0.1788	-0.04606 ± 0.1676	0.511	0.03214	0.3416	0.1784	0.9585	0.04739	0.05578	0.6582	0.6983	0.5187	0.08498
Jansen_ldak_Model111	-0.02747 ± 0.1709	-0.01461 ± 0.1776	-0.03566 ± 0.166	-0.01878 ± 0.16	-0.03084 ± 0.1748	-0.006286 ± 0.1874	-0.07098 ± 0.1511	-0.01793 ± 0.1693	-0.02784 ± 0.1668	-0.02514 ± 0.174	-0.006704 ± 0.1787	-0.03114 ± 0.1762	-0.03551 ± 0.1716	-0.02754 ± 0.1798	-0.0348 ± 0.1865	-0.03006 ± 0.173	-0.1154 ± 0.1289	-0.03743 ± 0.1664	-0.04103 ± 0.1778	-0.02397 ± 0.1783	-0.03293 ± 0.1792	-0.04029 ± 0.1704	0.5357	0.03556	0.3358	0.1684	0.9082	0.05347	0.04741	0.6045	0.6568	0.4974	0.1145
Jansen_ldak_Model112	-0.02535 ± 0.1712	-0.01242 ± 0.1779	-0.03358 ± 0.1663	-0.01677 ± 0.1605	-0.02868 ± 0.175	-0.004929 ± 0.1909	-0.07012 ± 0.1503	-0.01349 ± 0.1676	-0.02577 ± 0.1674	-0.02291 ± 0.1741	-0.004754 ± 0.1795	-0.02894 ± 0.1763	-0.03325 ± 0.1718	-0.02539 ± 0.1799	-0.03274 ± 0.1861	-0.02782 ± 0.1733	-0.1144 ± 0.1307	-0.03513 ± 0.1664	-0.03924 ± 0.1775	-0.02161 ± 0.1782	-0.03109 ± 0.1795	-0.03678 ± 0.173	0.5602	0.03873	0.3249	0.1609	0.8718	0.04187	0.03845	0.5604	0.6294	0.4775	0.1444
Jansen_ldak_Model113	-0.02362 ± 0.1714	-0.01065 ± 0.178	-0.03187 ± 0.1666	-0.0151 ± 0.161	-0.02692 ± 0.1752	-0.004286 ± 0.1945	-0.06929 ± 0.1496	-0.009576 ± 0.1658	-0.02403 ± 0.168	-0.02113 ± 0.1743	-0.003303 ± 0.1801	-0.02714 ± 0.1765	-0.03137 ± 0.1721	-0.02365 ± 0.18	-0.03105 ± 0.1858	-0.02599 ± 0.1736	-0.1136 ± 0.1327	-0.03317 ± 0.1664	-0.03772 ± 0.1775	-0.01966 ± 0.1781	-0.02966 ± 0.1798	-0.03376 ± 0.1757	0.5848	0.04258	0.3192	0.1672	0.8433	0.04457	0.03207	0.5034	0.6053	0.4528	0.1556
Jansen_ldak_Model114	-0.02169 ± 0.1718	-0.008735 ± 0.1781	-0.02993 ± 0.1671	-0.01326 ± 0.1615	-0.02496 ± 0.1755	-0.003357 ± 0.1981	-0.06812 ± 0.149	-0.005525 ± 0.1643	-0.0221 ± 0.1687	-0.01917 ± 0.1745	-0.001683 ± 0.1806	-0.02517 ± 0.1767	-0.02935 ± 0.1724	-0.02173 ± 0.1801	-0.02919 ± 0.1855	-0.02399 ± 0.174	-0.1123 ± 0.1351	-0.03101 ± 0.1664	-0.03601 ± 0.1775	-0.01756 ± 0.1781	-0.0281 ± 0.1802	-0.03043 ± 0.1785	0.6049	0.04599	0.3174	0.1688	0.8205	0.06385	0.03193	0.4633	0.58	0.4436	0.1962
Jansen_ldak_Model115	-0.0215 ± 0.1715	-0.008612 ± 0.1774	-0.02971 ± 0.167	-0.01311 ± 0.1614	-0.02476 ± 0.1751	-0.003714 ± 0.2014	-0.06818 ± 0.1477	-0.003898 ± 0.1626	-0.02178 ± 0.1688	-0.01918 ± 0.1741	-0.001521 ± 0.1803	-0.02508 ± 0.1765	-0.02915 ± 0.1722	-0.02172 ± 0.1798	-0.02901 ± 0.1849	-0.02392 ± 0.1739	-0.1124 ± 0.1368	-0.03075 ± 0.1659	-0.03614 ± 0.1772	-0.01736 ± 0.1778	-0.02831 ± 0.1799	-0.02946 ± 0.1803	0.6001	0.04637	0.3379	0.1716	0.8262	0.06764	0.02917	0.4305	0.5811	0.4404	0.2135
Jansen_ldak_Model116	-0.02044 ± 0.1719	-0.00759 ± 0.1775	-0.02861 ± 0.1677	-0.01216 ± 0.1621	-0.02365 ± 0.1755	-0.003357 ± 0.2053	-0.06775 ± 0.1471	-0.001153 ± 0.1617	-0.02058 ± 0.1696	-0.01825 ± 0.1745	-0.0004577 ± 0.1806	-0.02407 ± 0.1769	-0.02805 ± 0.1727	-0.02079 ± 0.1802	-0.02799 ± 0.1849	-0.02292 ± 0.1745	-0.1121 ± 0.1393	-0.02959 ± 0.1659	-0.03535 ± 0.1776	-0.01626 ± 0.1782	-0.02761 ± 0.1804	-0.02732 ± 0.1829	0.5858	0.04648	0.3571	0.165	0.839	0.08955	0.02509	0.3652	0.597	0.4265	0.2245
Jansen_ldak_Model117	-0.01865 ± 0.173	-0.005824 ± 0.1783	-0.02681 ± 0.1691	-0.01055 ± 0.1636	-0.02179 ± 0.1765	-0.002214 ± 0.2101	-0.06691 ± 0.1471	0.002695 ± 0.1613	-0.01865 ± 0.171	-0.01656 ± 0.1755	0.001218 ± 0.1818	-0.02223 ± 0.178	-0.02609 ± 0.1739	-0.01904 ± 0.1813	-0.02623 ± 0.1857	-0.02105 ± 0.1757	-0.1112 ± 0.1426	-0.02762 ± 0.1665	-0.03355 ± 0.1785	-0.01434 ± 0.1791	-0.02605 ± 0.1817	-0.02419 ± 0.1864	0.5931	0.05136	0.3687	0.1687	0.8359	0.08955	0.02191	0.3056	0.5959	0.4237	0.254
Jansen_ldak_Model118	-0.01672 ± 0.1744	-0.003935 ± 0.1793	-0.02486 ± 0.1706	-0.008864 ± 0.1653	-0.01977 ± 0.1777	-0.001 ± 0.2151	-0.06594 ± 0.1473	0.006525 ± 0.1615	-0.0165 ± 0.1727	-0.01477 ± 0.1768	0.003035 ± 0.183	-0.02028 ± 0.1794	-0.024 ± 0.1752	-0.01721 ± 0.1826	-0.02444 ± 0.1866	-0.01905 ± 0.1771	-0.1103 ± 0.1461	-0.02561 ± 0.1673	-0.03149 ± 0.1796	-0.01233 ± 0.1804	-0.02435 ± 0.1832	-0.0209 ± 0.19	0.5996	0.05623	0.3869	0.1665	0.8313	0.08479	0.01825	0.2607	0.6042	0.4102	0.2902
Jansen_ldak_Model119	-0.01486 ± 0.1758	-0.002116 ± 0.1805	-0.02298 ± 0.1723	-0.007247 ± 0.1672	-0.01782 ± 0.179	7.143e-05 ± 0.2201	-0.06504 ± 0.1477	0.0102 ± 0.1618	-0.01439 ± 0.1744	-0.01306 ± 0.1782	0.00481 ± 0.1844	-0.01836 ± 0.1808	-0.02194 ± 0.1767	-0.01541 ± 0.1841	-0.02268 ± 0.1878	-0.01709 ± 0.1787	-0.1092 ± 0.1499	-0.02361 ± 0.1682	-0.02951 ± 0.1809	-0.01038 ± 0.1817	-0.02265 ± 0.1848	-0.01768 ± 0.1936	0.6131	0.06138	0.4001	0.1813	0.8289	0.08955	0.01752	0.2389	0.6105	0.4063	0.3135
Jansen_ldak_Model120	-0.01302 ± 0.1772	-0.0003306 ± 0.1815	-0.02109 ± 0.174	-0.00569 ± 0.169	-0.01586 ± 0.1803	0.001071 ± 0.2245	-0.06419 ± 0.148	0.01368 ± 0.1624	-0.01219 ± 0.1761	-0.01137 ± 0.1795	0.006408 ± 0.1859	-0.01646 ± 0.1823	-0.01991 ± 0.1781	-0.01362 ± 0.1856	-0.021 ± 0.1889	-0.01513 ± 0.1803	-0.1081 ± 0.154	-0.02168 ± 0.1692	-0.02768 ± 0.1823	-0.008468 ± 0.183	-0.02089 ± 0.1864	-0.01443 ± 0.197	0.6272	0.06928	0.4139	0.1904	0.8214	0.06386	0.01577	0.1947	0.6161	0.4044	0.3444
Jansen_ldak_Model121	-0.00779 ± 0.1749	0.004304 ± 0.1811	-0.01549 ± 0.1705	0.0003807 ± 0.1656	-0.01096 ± 0.1783	0.019 ± 0.2061	-0.05902 ± 0.1511	0.01224 ± 0.1665	-0.00781 ± 0.172	-0.005203 ± 0.1776	0.01218 ± 0.1832	-0.01051 ± 0.1783	-0.01475 ± 0.1739	-0.00702 ± 0.1818	-0.01473 ± 0.1856	-0.009273 ± 0.1761	-0.1034 ± 0.1407	-0.01575 ± 0.1672	-0.02103 ± 0.1735	-0.002715 ± 0.18	-0.01386 ± 0.1822	-0.01592 ± 0.1815	0.6519	0.05967	0.3345	0.1823	0.7814	0.03935	0.01484	0.3011	0.5826	0.4308	0.2159
Jansen_ldak_Model122	-0.005463 ± 0.1769	0.006604 ± 0.1827	-0.01314 ± 0.1727	0.002707 ± 0.1679	-0.008631 ± 0.1802	0.02171 ± 0.2126	-0.05772 ± 0.1521	0.01729 ± 0.1666	-0.005673 ± 0.1744	-0.002793 ± 0.1795	0.01439 ± 0.185	-0.008062 ± 0.1801	-0.01223 ± 0.1758	-0.004629 ± 0.1834	-0.01223 ± 0.1869	-0.006834 ± 0.178	-0.1024 ± 0.1455	-0.0128 ± 0.1683	-0.01891 ± 0.1743	-0.0001643 ± 0.1816	-0.01186 ± 0.1841	-0.01233 ± 0.1862	0.6701	0.06817	0.339	0.1824	0.7561	0.04883	0.01141	0.2567	0.5515	0.421	0.2815
Jansen_ldak_Model123	-0.003063 ± 0.1762	0.008876 ± 0.1813	-0.01066 ± 0.1724	0.005301 ± 0.1674	-0.006306 ± 0.1793	0.02429 ± 0.2152	-0.0551 ± 0.1509	0.02112 ± 0.1646	-0.003368 ± 0.1739	-0.0004321 ± 0.1787	0.01642 ± 0.1837	-0.00583 ± 0.1793	-0.009913 ± 0.1752	-0.002464 ± 0.1826	-0.009913 ± 0.1856	-0.004629 ± 0.1774	-0.09921 ± 0.1473	-0.009971 ± 0.1672	-0.01669 ± 0.1729	0.00208 ± 0.1808	-0.01014 ± 0.1835	-0.009206 ± 0.188	0.6488	0.06868	0.3634	0.1698	0.7693	0.04739	0.01026	0.2329	0.5584	0.3786	0.3184
Jansen_ldak_Model124	-0.0008929 ± 0.1774	0.01103 ± 0.1821	-0.008481 ± 0.1739	0.00742 ± 0.169	-0.004116 ± 0.1805	0.0265 ± 0.2198	-0.05362 ± 0.1517	0.02532 ± 0.1644	-0.001315 ± 0.1754	0.001836 ± 0.1799	0.01827 ± 0.1848	-0.003582 ± 0.1805	-0.00758 ± 0.1764	-0.0002849 ± 0.1837	-0.007728 ± 0.1863	-0.002362 ± 0.1787	-0.09738 ± 0.1514	-0.007256 ± 0.1679	-0.01454 ± 0.1736	0.004338 ± 0.1817	-0.008263 ± 0.1848	-0.005857 ± 0.1913	0.6583	0.07303	0.3705	0.1749	0.7671	0.04739	0.008698	0.204	0.5473	0.365	0.3745
Jansen_ldak_Model125	0.0003667 ± 0.1803	0.01233 ± 0.1847	-0.007249 ± 0.177	0.008497 ± 0.1722	-0.002785 ± 0.1833	0.02836 ± 0.2268	-0.05374 ± 0.1541	0.02908 ± 0.1656	-0.0001244 ± 0.1786	0.003208 ± 0.1826	0.0193 ± 0.1879	-0.002078 ± 0.1831	-0.005936 ± 0.1791	0.001104 ± 0.1863	-0.006365 ± 0.1887	-0.0008161 ± 0.1814	-0.09769 ± 0.1574	-0.005371 ± 0.1699	-0.01333 ± 0.1761	0.005853 ± 0.1843	-0.007017 ± 0.1878	-0.002921 ± 0.196	0.689	0.08134	0.3734	0.1915	0.7485	0.04596	0.007156	0.1635	0.5237	0.366	0.4171
Jansen_ldak_Model126	0.004602 ± 0.1821	0.01661 ± 0.1861	-0.003038 ± 0.179	0.01264 ± 0.1743	0.001487 ± 0.1849	0.03393 ± 0.2319	-0.04998 ± 0.1554	0.03581 ± 0.1668	0.004046 ± 0.1804	0.007436 ± 0.1844	0.02296 ± 0.1892	0.002185 ± 0.185	-0.001504 ± 0.181	0.005227 ± 0.1882	-0.002447 ± 0.19	0.003548 ± 0.1835	-0.09493 ± 0.1629	-0.0005259 ± 0.1712	-0.008591 ± 0.1778	0.009983 ± 0.1859	-0.00302 ± 0.1899	0.00273 ± 0.1998	0.6962	0.08637	0.3808	0.1833	0.7319	0.03935	0.00611	0.1503	0.5346	0.3572	0.4686
Jansen_ldak_Model127	0.007262 ± 0.1838	0.01919 ± 0.1875	-0.0003273 ± 0.181	0.01528 ± 0.1762	0.004154 ± 0.1865	0.03757 ± 0.237	-0.04761 ± 0.1565	0.04061 ± 0.1678	0.006732 ± 0.1823	0.01002 ± 0.1862	0.02506 ± 0.1904	0.004909 ± 0.1868	0.001402 ± 0.1828	0.0078 ± 0.19	-8.247e-05 ± 0.1916	0.006377 ± 0.1854	-0.09341 ± 0.1688	0.002747 ± 0.1725	-0.005538 ± 0.1799	0.01257 ± 0.1875	-0.0004966 ± 0.192	0.006635 ± 0.2034	0.7151	0.0964	0.3872	0.1788	0.7151	0.04739	0.00557	0.1343	0.5418	0.3589	0.5005
Jansen_ldak_Model128	0.00881 ± 0.1859	0.0206 ± 0.1894	0.001308 ± 0.1833	0.01671 ± 0.1785	0.005747 ± 0.1886	0.03986 ± 0.2423	-0.04615 ± 0.1579	0.04437 ± 0.1695	0.008334 ± 0.1845	0.01143 ± 0.1884	0.02606 ± 0.1921	0.006565 ± 0.189	0.003245 ± 0.185	0.009304 ± 0.1922	0.001155 ± 0.1936	0.008158 ± 0.1876	-0.09293 ± 0.1758	0.004971 ± 0.1741	-0.003677 ± 0.1825	0.01403 ± 0.1894	0.001035 ± 0.1945	0.009587 ± 0.2074	0.7358	0.1107	0.4009	0.1769	0.6928	0.05036	0.005769	0.1073	0.5558	0.3772	0.5719
Jansen_ldak_Model129	0.01039 ± 0.189	0.02204 ± 0.1923	0.002974 ± 0.1864	0.01801 ± 0.1818	0.007437 ± 0.1916	0.04329 ± 0.2488	-0.04489 ± 0.1603	0.04834 ± 0.1722	0.009988 ± 0.1877	0.01283 ± 0.1916	0.02716 ± 0.1948	0.008321 ± 0.1922	0.00527 ± 0.1881	0.01084 ± 0.1954	0.002416 ± 0.1965	0.01006 ± 0.1908	-0.09286 ± 0.184	0.007356 ± 0.1766	-0.001656 ± 0.1863	0.01557 ± 0.1923	0.00271 ± 0.1979	0.01259 ± 0.2123	0.7678	0.13	0.4117	0.1877	0.6732	0.06023	0.005835	0.1008	0.5571	0.3874	0.6233
Jansen_ldak_Model130	0.01376 ± 0.1906	0.02498 ± 0.1937	0.006622 ± 0.1883	0.02067 ± 0.1839	0.01108 ± 0.1931	0.04886 ± 0.2522	-0.04081 ± 0.1613	0.05393 ± 0.1735	0.01392 ± 0.189	0.01552 ± 0.1938	0.0297 ± 0.1956	0.01143 ± 0.1939	0.008883 ± 0.1896	0.01354 ± 0.1974	0.00519 ± 0.1982	0.01327 ± 0.1926	-0.08962 ± 0.1925	0.01139 ± 0.1775	0.001258 ± 0.1886	0.01831 ± 0.1939	0.005832 ± 0.1999	0.0166 ± 0.2152	0.7434	0.1476	0.4785	0.1972	0.7099	0.05677	0.005777	0.08923	0.6434	0.4022	0.6396
Jansen_ldak_Model131	0.01847 ± 0.1976	0.02969 ± 0.201	0.01133 ± 0.1951	0.02441 ± 0.1914	0.01617 ± 0.1999	0.05821 ± 0.2642	-0.03782 ± 0.1678	0.06214 ± 0.1792	0.01865 ± 0.196	0.02014 ± 0.2005	0.03415 ± 0.2031	0.01661 ± 0.2005	0.01449 ± 0.1958	0.01836 ± 0.2043	0.009878 ± 0.2043	0.01859 ± 0.1993	-0.08617 ± 0.2036	0.01728 ± 0.1829	0.006925 ± 0.1961	0.023 ± 0.2003	0.01122 ± 0.2069	0.02375 ± 0.2229	0.8026	0.1806	0.4672	0.2495	0.7062	0.07164	0.004866	0.09734	0.656	0.4484	0.7391
Jansen_ldak_Model132	0.03932 ± 0.2036	0.04982 ± 0.2109	0.03264 ± 0.1986	0.04601 ± 0.198	0.03673 ± 0.2057	0.1114 ± 0.263	-0.01572 ± 0.1867	0.08088 ± 0.1883	0.0354 ± 0.1989	0.04351 ± 0.206	0.05421 ± 0.2108	0.03967 ± 0.2022	0.0376 ± 0.197	0.04137 ± 0.2065	0.03141 ± 0.2039	0.04209 ± 0.2017	-0.052 ± 0.1866	0.04195 ± 0.1892	0.03339 ± 0.1925	0.04511 ± 0.2021	0.03461 ± 0.2088	0.03963 ± 0.219	0.9854	0.2635	0.3957	0.2495	0.5339	0.04736	0.006429	0.1262	0.4597	0.4715	0.6719
Jansen_ldak_Model133	0.04301 ± 0.2101	0.05331 ± 0.2173	0.03646 ± 0.2051	0.04834 ± 0.2051	0.04095 ± 0.2119	0.124 ± 0.2744	-0.0127 ± 0.195	0.08785 ± 0.1951	0.0394 ± 0.2046	0.04661 ± 0.2123	0.05751 ± 0.2173	0.04364 ± 0.208	0.04241 ± 0.2017	0.04466 ± 0.2131	0.03452 ± 0.2085	0.04632 ± 0.2078	-0.04459 ± 0.1953	0.04665 ± 0.1948	0.03895 ± 0.2004	0.04853 ± 0.208	0.03848 ± 0.2145	0.04532 ± 0.2236	0.9963	0.3142	0.4326	0.2805	0.5675	0.05348	0.006389	0.1508	0.5391	0.5479	0.7459
Jansen_ldak_Model134	0.03467 ± 0.2066	0.047 ± 0.2131	0.02683 ± 0.2019	0.04037 ± 0.2005	0.03247 ± 0.2088	0.1075 ± 0.2581	-0.0184 ± 0.1973	0.07512 ± 0.183	0.02949 ± 0.2	0.04148 ± 0.2079	0.04245 ± 0.2215	0.0354 ± 0.2052	0.03331 ± 0.2001	0.03713 ± 0.2092	0.02567 ± 0.2062	0.03827 ± 0.2048	-0.05348 ± 0.2068	0.03941 ± 0.1975	0.02383 ± 0.2063	0.04048 ± 0.2025	0.03024 ± 0.2107	0.03922 ± 0.2214	0.9678	0.1873	0.2859	0.3271	0.5679	0.04595	0.01087	0.1339	0.3749	0.3986	0.9055
Jansen_ldak_Model135	0.07503 ± 0.2265	0.08749 ± 0.2322	0.06711 ± 0.2225	0.08038 ± 0.2204	0.07296 ± 0.2288	0.1584 ± 0.2874	0.01481 ± 0.2178	0.1231 ± 0.2051	0.06875 ± 0.2179	0.083 ± 0.2278	0.08315 ± 0.2434	0.07613 ± 0.2248	0.07436 ± 0.2192	0.07758 ± 0.2293	0.06436 ± 0.2259	0.07959 ± 0.2244	-0.02741 ± 0.2236	0.08034 ± 0.2174	0.06762 ± 0.2287	0.08101 ± 0.2219	0.07099 ± 0.2296	0.08378 ± 0.2469	0.9253	0.2609	0.3258	0.3393	0.5354	0.03694	0.01051	0.1398	0.3303	0.4288	0.9086
Jansen_ldak_Model136	0.07395 ± 0.2302	0.08643 ± 0.2347	0.066 ± 0.2268	0.07848 ± 0.2255	0.07219 ± 0.2319	0.1549 ± 0.2942	0.01134 ± 0.2239	0.1225 ± 0.2085	0.0683 ± 0.2206	0.08244 ± 0.2311	0.08021 ± 0.2484	0.07554 ± 0.2282	0.07374 ± 0.2226	0.07703 ± 0.2326	0.06288 ± 0.2292	0.07927 ± 0.2277	-0.0341 ± 0.2284	0.08007 ± 0.2201	0.06813 ± 0.2322	0.0805 ± 0.2252	0.06998 ± 0.2328	0.08557 ± 0.2529	0.8767	0.289	0.3165	0.3778	0.5167	0.04457	0.008941	0.167	0.3252	0.4009	0.7439
Jansen_ldak_Model137	0.06758 ± 0.2334	0.0752 ± 0.2363	0.06273 ± 0.2315	0.06801 ± 0.2307	0.06742 ± 0.2345	0.1924 ± 0.3219	0.005518 ± 0.2248	0.1256 ± 0.215	0.06428 ± 0.2231	0.07278 ± 0.2346	0.07052 ± 0.2484	0.06866 ± 0.2336	0.06573 ± 0.2279	0.07108 ± 0.2383	0.05521 ± 0.2333	0.07262 ± 0.2336	-0.05359 ± 0.2185	0.07563 ± 0.228	0.05941 ± 0.2404	0.07489 ± 0.2301	0.06095 ± 0.2387	0.07367 ± 0.2503	0.8488	0.4674	0.4264	0.5081	0.5935	0.01068	0.009626	0.1056	0.3378	0.4489	0.8253
Jansen_ldak_Model138	0.03795 ± 0.2293	0.04857 ± 0.2357	0.0312 ± 0.2248	0.03709 ± 0.2236	0.03829 ± 0.2315	0.1173 ± 0.2939	-0.02583 ± 0.2164	0.0889 ± 0.1997	0.03741 ± 0.2227	0.04354 ± 0.2302	0.04029 ± 0.2473	0.03844 ± 0.2264	0.03672 ± 0.2207	0.03987 ± 0.2309	0.02857 ± 0.2279	0.04135 ± 0.2258	-0.05841 ± 0.226	0.04187 ± 0.218	0.02057 ± 0.2383	0.04496 ± 0.2252	0.03238 ± 0.228	0.044 ± 0.2433	0.9575	0.3227	0.4877	0.5949	0.8556	0.05035	0.01249	0.06586	0.537	0.4313	0.8313
Jansen_ldak_Model139	0.03117 ± 0.2354	0.04204 ± 0.2422	0.02425 ± 0.2307	0.02914 ± 0.2298	0.03196 ± 0.2375	0.1106 ± 0.3019	-0.03374 ± 0.2208	0.08366 ± 0.205	0.0324 ± 0.2293	0.03623 ± 0.2362	0.03056 ± 0.2535	0.03186 ± 0.2321	0.0301 ± 0.2263	0.03331 ± 0.2367	0.0218 ± 0.2346	0.03482 ± 0.2313	-0.06321 ± 0.2358	0.03569 ± 0.222	0.01094 ± 0.2444	0.03844 ± 0.2317	0.02602 ± 0.2332	0.03563 ± 0.2479	0.9821	0.3258	0.4784	0.6526	0.8693	0.05035	0.01206	0.05175	0.5895	0.4685	0.7927
Jansen_ldak_Model140	0.02762 ± 0.2374	0.03833 ± 0.2444	0.02081 ± 0.2326	0.02444 ± 0.232	0.02886 ± 0.2394	0.1061 ± 0.3062	-0.03738 ± 0.2217	0.08022 ± 0.2067	0.03134 ± 0.2315	0.03164 ± 0.2383	0.02375 ± 0.2552	0.02777 ± 0.234	0.02594 ± 0.2282	0.02928 ± 0.2388	0.01805 ± 0.2373	0.03063 ± 0.233	-0.06579 ± 0.2374	0.03084 ± 0.223	0.003656 ± 0.2468	0.03491 ± 0.2347	0.02226 ± 0.2341	0.0279 ± 0.2471	0.9086	0.3093	0.5368	0.7241	0.9733	0.04456	0.01698	0.04007	0.6844	0.4991	0.8263
Jansen_ldak_Model141	-0.03421 ± 0.2397	-0.02838 ± 0.2445	-0.03791 ± 0.2365	-0.02849 ± 0.2244	-0.03642 ± 0.2453	0.06293 ± 0.3235	-0.07384 ± 0.2118	0.01668 ± 0.2123	-0.03338 ± 0.2426	-0.04001 ± 0.2439	-0.01466 ± 0.2295	-0.05185 ± 0.248	-0.05469 ± 0.2495	-0.04951 ± 0.2468	-0.04851 ± 0.2496	-0.05283 ± 0.2475	-0.0911 ± 0.2677	-0.05297 ± 0.2506	-0.0713 ± 0.2614	-0.04202 ± 0.2447	-0.06399 ± 0.2512	-0.04062 ± 0.216	0.02179	0.05147	0.1591	0.2283	0.05958	0.154	0.47	0.01537	0.4778	0.04476	0.4274
Jansen_ldak_Model142	-0.1041 ± 0.2762	-0.1051 ± 0.2769	-0.1035 ± 0.2758	-0.1128 ± 0.2588	-0.1007 ± 0.2826	0.01871 ± 0.3696	-0.1371 ± 0.2484	-0.04915 ± 0.2297	-0.09299 ± 0.2829	-0.1196 ± 0.2814	-0.088 ± 0.2553	-0.1264 ± 0.2861	-0.1278 ± 0.2864	-0.1252 ± 0.2858	-0.1162 ± 0.291	-0.1294 ± 0.2845	-0.1516 ± 0.323	-0.1304 ± 0.286	-0.1578 ± 0.2946	-0.1106 ± 0.2862	-0.1452 ± 0.2856	-0.1207 ± 0.2377	0.01121	0.1208	0.05097	0.7447	0.006989	0.1819	0.917	0.009978	0.2882	0.05361	0.2742
Jansen_ldak_Model143	-0.01765 ± 0.2472	-0.01674 ± 0.2489	-0.01823 ± 0.2461	-0.01278 ± 0.2368	-0.01954 ± 0.2511	0.1114 ± 0.3665	-0.05494 ± 0.2067	0.03331 ± 0.2417	-0.01602 ± 0.2442	-0.02862 ± 0.2535	0.01356 ± 0.2385	-0.03345 ± 0.2518	-0.03548 ± 0.2512	-0.03177 ± 0.2523	-0.0275 ± 0.2593	-0.0352 ± 0.2495	-0.06814 ± 0.2056	-0.03566 ± 0.2504	-0.05205 ± 0.2531	-0.02309 ± 0.2546	-0.04409 ± 0.2514	-0.04222 ± 0.2258	0.08158	0.1762	0.2622	0.5823	0.1164	0.2087	0.5739	0.04175	0.7006	0.2615	0.08429
Jansen_ldak_Model144	-0.193 ± 0.3391	-0.2043 ± 0.3293	-0.1858 ± 0.345	-0.2044 ± 0.3249	-0.1886 ± 0.3443	-0.03286 ± 0.4995	-0.1962 ± 0.3032	-0.1588 ± 0.3208	-0.1746 ± 0.3428	-0.2242 ± 0.3403	-0.1589 ± 0.3253	-0.222 ± 0.3482	-0.2227 ± 0.3497	-0.2214 ± 0.347	-0.1984 ± 0.3661	-0.2289 ± 0.3424	-0.199 ± 0.3296	-0.2271 ± 0.3375	-0.2592 ± 0.3126	-0.2057 ± 0.3604	-0.2385 ± 0.3437	-0.2523 ± 0.2894	0.016	0.2237	0.03663	0.7624	0.003936	0.2383	0.3431	0.1262	0.1095	0.403	0.08522
Jansen_ldak_Model145	-0.2575 ± 0.3934	-0.2718 ± 0.3829	-0.2483 ± 0.3997	-0.2699 ± 0.3801	-0.2527 ± 0.3984	-0.08964 ± 0.5566	-0.2464 ± 0.3679	-0.2312 ± 0.3878	-0.243 ± 0.3976	-0.2899 ± 0.389	-0.216 ± 0.3879	-0.2823 ± 0.3992	-0.2858 ± 0.4019	-0.2795 ± 0.397	-0.25 ± 0.4238	-0.2918 ± 0.3912	-0.215 ± 0.3653	-0.2828 ± 0.3856	-0.3076 ± 0.3426	-0.2688 ± 0.4117	-0.3009 ± 0.3997	-0.3133 ± 0.3424	0.08695	0.3931	0.137	0.5366	0.02244	0.3852	0.418	0.4598	0.2431	0.5886	0.1181
Jansen_ldak_Model146	-0.06247 ± 0.1677	-0.05588 ± 0.164	-0.06666 ± 0.1699	-0.05983 ± 0.1633	-0.0635 ± 0.1694	0.02621 ± 0.2454	-0.1005 ± 0.1506	-0.04568 ± 0.1718	-0.05683 ± 0.1613	-0.06763 ± 0.1738	-0.04546 ± 0.1568	-0.06465 ± 0.1709	-0.0666 ± 0.1682	-0.06304 ± 0.1731	-0.06386 ± 0.1753	-0.06488 ± 0.1696	-0.1534 ± 0.1677	-0.06462 ± 0.1718	-0.07769 ± 0.1672	-0.05701 ± 0.1705	-0.071 ± 0.1717	-0.06637 ± 0.1546	0.8091	0.2532	0.5484	0.9854	0.7857	0.009908	0.02929	0.3047	0.9391	0.7923	0.404
Jansen_ldak_Model147	-0.08097 ± 0.1745	-0.07644 ± 0.1711	-0.08385 ± 0.1766	-0.0817 ± 0.1699	-0.08069 ± 0.1763	0.01621 ± 0.2574	-0.1194 ± 0.1548	-0.05824 ± 0.1765	-0.07441 ± 0.1707	-0.08768 ± 0.1795	-0.06389 ± 0.1618	-0.08409 ± 0.1788	-0.08614 ± 0.1774	-0.0824 ± 0.1799	-0.08144 ± 0.1844	-0.08487 ± 0.1771	-0.1669 ± 0.1699	-0.085 ± 0.179	-0.101 ± 0.1784	-0.07528 ± 0.1782	-0.09159 ± 0.1812	-0.0854 ± 0.1513	0.6653	0.3262	0.8199	0.8061	0.5279	0.01537	0.05521	0.2206	0.9685	0.6998	0.3386
Jansen_ldak_Model148	-0.06586 ± 0.1753	-0.06342 ± 0.1736	-0.06741 ± 0.1764	-0.06747 ± 0.1705	-0.06523 ± 0.1771	0.0155 ± 0.2465	-0.1096 ± 0.1537	-0.04236 ± 0.1811	-0.05734 ± 0.1706	-0.07225 ± 0.1804	-0.0502 ± 0.1661	-0.06842 ± 0.1789	-0.07029 ± 0.1776	-0.06688 ± 0.18	-0.06572 ± 0.1818	-0.06921 ± 0.1781	-0.1558 ± 0.1654	-0.06744 ± 0.1783	-0.08446 ± 0.1866	-0.0614 ± 0.1786	-0.07446 ± 0.1805	-0.06473 ± 0.1519	0.7199	0.4843	0.923	0.7112	0.5349	0.01771	0.01789	0.2101	0.7014	0.8506	0.5598
Jansen_ldak_Model149	-0.04217 ± 0.1639	-0.04461 ± 0.1652	-0.04062 ± 0.1631	-0.03637 ± 0.1651	-0.04442 ± 0.1635	0.056 ± 0.2407	-0.07068 ± 0.132	-0.003678 ± 0.1642	-0.04031 ± 0.1612	-0.04833 ± 0.1703	-0.02803 ± 0.1532	-0.04765 ± 0.1642	-0.04774 ± 0.165	-0.04758 ± 0.1636	-0.04824 ± 0.168	-0.04748 ± 0.1631	-0.08648 ± 0.1472	-0.04351 ± 0.1645	-0.05595 ± 0.173	-0.04121 ± 0.1613	-0.05852 ± 0.1694	-0.04025 ± 0.1437	0.4085	0.7756	0.4157	0.3928	0.6825	0.09453	0.1029	0.08068	0.9315	0.2918	0.5453
Jansen_ldak_Model150	-0.05795 ± 0.1675	-0.05968 ± 0.1662	-0.05685 ± 0.1682	-0.0581 ± 0.1641	-0.05789 ± 0.1687	0.01257 ± 0.2359	-0.1024 ± 0.1488	-0.04576 ± 0.1698	-0.04145 ± 0.1659	-0.06603 ± 0.1693	-0.05281 ± 0.1603	-0.06123 ± 0.1702	-0.06326 ± 0.1684	-0.05956 ± 0.1715	-0.0597 ± 0.1727	-0.06168 ± 0.1694	-0.1462 ± 0.1651	-0.06185 ± 0.1703	-0.08255 ± 0.1723	-0.0484 ± 0.1701	-0.07396 ± 0.1695	-0.07143 ± 0.1503	0.5409	0.7122	0.6208	0.907	0.5261	0.03043	0.01359	0.217	0.4042	0.3793	0.394
Jansen_ldak_Model151	-0.04057 ± 0.1663	-0.04503 ± 0.167	-0.03773 ± 0.1659	-0.03481 ± 0.1657	-0.0428 ± 0.1666	0.03486 ± 0.2388	-0.07428 ± 0.1442	-0.02017 ± 0.1696	-0.0264 ± 0.1673	-0.04918 ± 0.1685	-0.03908 ± 0.1537	-0.04371 ± 0.1696	-0.04529 ± 0.1697	-0.0424 ± 0.1696	-0.04373 ± 0.1732	-0.0437 ± 0.1685	-0.09383 ± 0.1698	-0.04347 ± 0.1699	-0.06639 ± 0.1733	-0.02972 ± 0.1677	-0.06069 ± 0.1718	-0.05059 ± 0.1487	0.5845	0.9982	0.5205	0.408	0.9392	0.08474	0.05312	0.122	0.6589	0.1883	0.5938
Jansen_ldak_Model152	-0.03661 ± 0.1689	-0.04043 ± 0.1688	-0.03418 ± 0.1689	-0.03557 ± 0.1656	-0.03701 ± 0.1701	0.02293 ± 0.2361	-0.07646 ± 0.1528	-0.02205 ± 0.1822	-0.01867 ± 0.1695	-0.04617 ± 0.168	-0.03369 ± 0.16	-0.03813 ± 0.1725	-0.04065 ± 0.1717	-0.03605 ± 0.1732	-0.03557 ± 0.1757	-0.03888 ± 0.1716	-0.1025 ± 0.1768	-0.03795 ± 0.1716	-0.06682 ± 0.1744	-0.02416 ± 0.1709	-0.05426 ± 0.1751	-0.03724 ± 0.1458	0.6973	0.9635	0.6712	0.8831	0.7431	0.08473	0.02364	0.1114	0.4577	0.3448	0.8392
Jansen_ldak_Model153	-0.05463 ± 0.187	-0.05544 ± 0.182	-0.05411 ± 0.1901	-0.06039 ± 0.1824	-0.05239 ± 0.1886	0.007071 ± 0.2623	-0.1049 ± 0.1803	-0.0529 ± 0.1933	-0.034 ± 0.1874	-0.06302 ± 0.1841	-0.05049 ± 0.1793	-0.05344 ± 0.1912	-0.05617 ± 0.1892	-0.05119 ± 0.1928	-0.0481 ± 0.1945	-0.05501 ± 0.1902	-0.1451 ± 0.1861	-0.05334 ± 0.1943	-0.088 ± 0.1855	-0.03763 ± 0.1902	-0.07049 ± 0.1918	-0.05151 ± 0.1588	0.9654	0.909	0.9423	0.4976	0.6652	0.03042	0.01144	0.3118	0.566	0.4312	0.9055
Jansen_ldak_Model154	0.1415 ± 0.4056	0.1507 ± 0.4017	0.1357 ± 0.408	0.1825 ± 0.3973	0.1256 ± 0.4077	0.1209 ± 0.4845	0.1402 ± 0.378	0.2105 ± 0.3504	0.1087 ± 0.4119	0.1507 ± 0.4036	0.1768 ± 0.4201	0.1514 ± 0.4104	0.1521 ± 0.4128	0.1508 ± 0.4084	0.141 ± 0.3923	0.1545 ± 0.4156	0.1006 ± 0.3774	0.1405 ± 0.397	0.188 ± 0.4507	0.16 ± 0.4086	0.1334 ± 0.4127	0.2145 ± 0.4282	0.5903	0.9634	0.4714	0.1224	0.1189	0.7656	0.8653	0.6487	0.07323	0.4763	0.4208
Jansen_ldak_Model155	-0.05463 ± 0.187	-0.05544 ± 0.182	-0.05411 ± 0.1901	-0.06039 ± 0.1824	-0.05239 ± 0.1886	0.007071 ± 0.2623	-0.1049 ± 0.1803	-0.0529 ± 0.1933	-0.034 ± 0.1874	-0.06302 ± 0.1841	-0.05049 ± 0.1793	-0.05344 ± 0.1912	-0.05617 ± 0.1892	-0.05119 ± 0.1928	-0.0481 ± 0.1945	-0.05501 ± 0.1902	-0.1451 ± 0.1861	-0.05334 ± 0.1943	-0.088 ± 0.1855	-0.03763 ± 0.1902	-0.07049 ± 0.1918	-0.05151 ± 0.1588	0.9654	0.909	0.9423	0.4976	0.6652	0.03042	0.01144	0.3118	0.566	0.4312	0.9055
Jansen_ldak_Model156	-0.1041 ± 0.2762	-0.1051 ± 0.2769	-0.1035 ± 0.2758	-0.1128 ± 0.2588	-0.1007 ± 0.2826	0.01871 ± 0.3696	-0.1371 ± 0.2484	-0.04915 ± 0.2297	-0.09299 ± 0.2829	-0.1196 ± 0.2814	-0.088 ± 0.2553	-0.1264 ± 0.2861	-0.1278 ± 0.2864	-0.1252 ± 0.2858	-0.1162 ± 0.291	-0.1294 ± 0.2845	-0.1516 ± 0.323	-0.1304 ± 0.286	-0.1578 ± 0.2946	-0.1106 ± 0.2862	-0.1452 ± 0.2856	-0.1207 ± 0.2377	0.01121	0.1208	0.05097	0.7447	0.006989	0.1819	0.917	0.009978	0.2882	0.05361	0.2742
Jansen_ldak_Model157	0.01847 ± 0.1976	0.02969 ± 0.201	0.01133 ± 0.1951	0.02441 ± 0.1914	0.01617 ± 0.1999	0.05821 ± 0.2642	-0.03782 ± 0.1678	0.06214 ± 0.1792	0.01865 ± 0.196	0.02014 ± 0.2005	0.03415 ± 0.2031	0.01661 ± 0.2005	0.01449 ± 0.1958	0.01836 ± 0.2043	0.009878 ± 0.2043	0.01859 ± 0.1993	-0.08617 ± 0.2036	0.01728 ± 0.1829	0.006925 ± 0.1961	0.023 ± 0.2003	0.01122 ± 0.2069	0.02375 ± 0.2229	0.8026	0.1806	0.4672	0.2495	0.7062	0.07164	0.004866	0.09734	0.656	0.4484	0.7391
Jansen_ldak_Model158	-0.01302 ± 0.1772	-0.0003306 ± 0.1815	-0.02109 ± 0.174	-0.00569 ± 0.169	-0.01586 ± 0.1803	0.001071 ± 0.2245	-0.06419 ± 0.148	0.01368 ± 0.1624	-0.01219 ± 0.1761	-0.01137 ± 0.1795	0.006408 ± 0.1859	-0.01646 ± 0.1823	-0.01991 ± 0.1781	-0.01362 ± 0.1856	-0.021 ± 0.1889	-0.01513 ± 0.1803	-0.1081 ± 0.154	-0.02168 ± 0.1692	-0.02768 ± 0.1823	-0.008468 ± 0.183	-0.02089 ± 0.1864	-0.01443 ± 0.197	0.6272	0.06928	0.4139	0.1904	0.8214	0.06386	0.01577	0.1947	0.6161	0.4044	0.3444
Jansen_ldak_Model159	-0.03398 ± 0.1715	-0.02084 ± 0.1773	-0.04235 ± 0.1671	-0.02563 ± 0.1611	-0.03722 ± 0.1752	-0.02029 ± 0.1984	-0.07694 ± 0.1491	-0.02183 ± 0.1675	-0.03412 ± 0.168	-0.03227 ± 0.1745	-0.0124 ± 0.1793	-0.03818 ± 0.1779	-0.04197 ± 0.1735	-0.03505 ± 0.1813	-0.04131 ± 0.188	-0.03726 ± 0.1748	-0.1216 ± 0.1305	-0.04476 ± 0.1666	-0.04851 ± 0.1826	-0.03083 ± 0.18	-0.0405 ± 0.1804	-0.0434 ± 0.1797	0.5072	0.03977	0.3951	0.1903	0.9667	0.07796	0.05392	0.5253	0.6934	0.5053	0.1413
Jansen_ldak_Model160	-0.1175 ± 0.2144	-0.1203 ± 0.2238	-0.1156 ± 0.2082	-0.1079 ± 0.2193	-0.1212 ± 0.2124	-0.07414 ± 0.2487	-0.1525 ± 0.2087	-0.1275 ± 0.2353	-0.1105 ± 0.2113	-0.12 ± 0.2197	-0.1005 ± 0.1903	-0.1118 ± 0.2241	-0.1106 ± 0.2215	-0.1128 ± 0.2262	-0.1008 ± 0.22	-0.1151 ± 0.2252	-0.2214 ± 0.2388	-0.1226 ± 0.2243	-0.1651 ± 0.2187	-0.09025 ± 0.227	-0.1324 ± 0.2151	-0.07244 ± 0.2071	0.5604	0.4813	0.8682	0.7378	0.5484	0.1578	0.1367	0.534	0.1825	0.2383	0.2827
Jansen_ldak_Model161	-0.07948 ± 0.2221	-0.08262 ± 0.2291	-0.07748 ± 0.2175	-0.071 ± 0.2222	-0.08276 ± 0.222	-0.02914 ± 0.2822	-0.1269 ± 0.2028	-0.07292 ± 0.2176	-0.08375 ± 0.2155	-0.0771 ± 0.231	-0.04618 ± 0.2098	-0.085 ± 0.2276	-0.08685 ± 0.2262	-0.08348 ± 0.2287	-0.08059 ± 0.2087	-0.0863 ± 0.2329	-0.2052 ± 0.2627	-0.09559 ± 0.2231	-0.1139 ± 0.2385	-0.0714 ± 0.2269	-0.09694 ± 0.2248	-0.03235 ± 0.2211	0.6264	0.7079	0.7845	0.4712	0.9094	0.1025	0.1515	0.3011	0.3615	0.2102	0.6188
Jansen_ldak_Model162	-0.0001421 ± 0.2464	-0.003988 ± 0.2382	0.002305 ± 0.2515	0.005287 ± 0.2406	-0.002247 ± 0.2486	0.01129 ± 0.3543	-0.05122 ± 0.2238	-0.009763 ± 0.2324	0.01381 ± 0.2446	-0.002918 ± 0.2503	0.01294 ± 0.241	-0.009488 ± 0.2552	-0.0167 ± 0.2526	-0.003539 ± 0.2572	-0.01387 ± 0.26	-0.0082 ± 0.2538	-0.1342 ± 0.285	-0.02184 ± 0.2548	-0.04363 ± 0.2493	0.008495 ± 0.2555	-0.02185 ± 0.249	-0.003111 ± 0.2727	0.477	0.3935	0.9005	0.4073	0.7448	0.2182	0.2155	0.4316	0.9275	0.2748	0.6305
Jansen_ldak_Model163	-0.04222 ± 0.1516	-0.04139 ± 0.1509	-0.04274 ± 0.152	-0.03122 ± 0.1492	-0.04648 ± 0.1523	0.01493 ± 0.2031	-0.0698 ± 0.1266	-0.03371 ± 0.1525	-0.03213 ± 0.1519	-0.04591 ± 0.1558	-0.04515 ± 0.1419	-0.04558 ± 0.1557	-0.04639 ± 0.154	-0.04492 ± 0.157	-0.04611 ± 0.1618	-0.04543 ± 0.1538	-0.1058 ± 0.1531	-0.04482 ± 0.153	-0.07989 ± 0.1398	-0.03248 ± 0.1561	-0.05794 ± 0.157	-0.06343 ± 0.1488	0.4062	0.4988	0.6047	0.1765	0.9456	0.06962	0.04161	0.06783	0.7148	0.1167	0.5013
Jansen_ldak_Model164	-0.06178 ± 0.1678	-0.05281 ± 0.1633	-0.06749 ± 0.1703	-0.05719 ± 0.1622	-0.06355 ± 0.1699	0.003857 ± 0.2308	-0.0991 ± 0.1487	-0.05049 ± 0.1688	-0.05629 ± 0.1612	-0.06515 ± 0.1748	-0.04692 ± 0.1604	-0.06437 ± 0.1735	-0.06753 ± 0.1701	-0.06176 ± 0.1761	-0.06303 ± 0.1812	-0.06477 ± 0.1711	-0.1607 ± 0.1693	-0.0646 ± 0.1721	-0.0837 ± 0.1665	-0.05618 ± 0.1752	-0.06957 ± 0.1713	-0.07151 ± 0.1677	0.6757	0.1207	0.505	0.765	0.7771	0.04319	0.0391	0.2762	0.9859	0.6704	0.3697
Jansen_ldak_Model165	0.07893 ± 0.2393	0.09002 ± 0.2462	0.07187 ± 0.2345	0.08326 ± 0.2366	0.07724 ± 0.2403	0.1645 ± 0.3082	0.01235 ± 0.2286	0.1278 ± 0.2255	0.0732 ± 0.2311	0.08644 ± 0.2412	0.09156 ± 0.2496	0.08145 ± 0.2363	0.07999 ± 0.2298	0.08265 ± 0.2415	0.07045 ± 0.2369	0.08469 ± 0.236	-0.03252 ± 0.2136	0.08567 ± 0.2233	0.07872 ± 0.2251	0.08621 ± 0.2365	0.0764 ± 0.2411	0.08651 ± 0.2673	0.8897	0.4253	0.4465	0.3878	0.5308	0.02669	0.00659	0.1682	0.3921	0.5247	0.9746
Jansen_ldak_Model166	-0.03576 ± 0.1678	-0.03979 ± 0.1682	-0.03319 ± 0.1676	-0.03119 ± 0.1672	-0.03753 ± 0.1681	0.03529 ± 0.2414	-0.07 ± 0.1448	-0.01568 ± 0.172	-0.02062 ± 0.1691	-0.04477 ± 0.1697	-0.03465 ± 0.1557	-0.03888 ± 0.1719	-0.0405 ± 0.1715	-0.03755 ± 0.1721	-0.03859 ± 0.1758	-0.03897 ± 0.1707	-0.08752 ± 0.1746	-0.03893 ± 0.1719	-0.06243 ± 0.1752	-0.02493 ± 0.1698	-0.0559 ± 0.1743	-0.04284 ± 0.1498	0.5946	0.9836	0.528	0.459	0.9003	0.09456	0.04941	0.122	0.5881	0.2044	0.7449
Jansen_ldak_Model167	-0.0795 ± 0.1711	-0.07661 ± 0.1704	-0.08134 ± 0.1716	-0.08127 ± 0.1674	-0.07881 ± 0.1726	-0.0006429 ± 0.2471	-0.119 ± 0.1513	-0.0541 ± 0.1765	-0.06909 ± 0.1688	-0.08769 ± 0.1741	-0.06651 ± 0.1617	-0.08225 ± 0.1762	-0.08429 ± 0.1747	-0.08057 ± 0.1773	-0.07945 ± 0.1783	-0.08308 ± 0.1755	-0.1601 ± 0.1777	-0.08295 ± 0.1741	-0.09758 ± 0.1819	-0.07416 ± 0.1757	-0.0895 ± 0.1789	-0.08037 ± 0.1433	0.6285	0.4179	0.9919	0.8336	0.5029	0.05675	0.02538	0.198	0.6061	0.7571	0.4387
Jansen_ldak_Model168	-0.07234 ± 0.1725	-0.06721 ± 0.1697	-0.0756 ± 0.1742	-0.07368 ± 0.1678	-0.07182 ± 0.1743	0.01229 ± 0.2561	-0.1114 ± 0.1517	-0.04966 ± 0.1747	-0.0637 ± 0.1691	-0.08005 ± 0.1771	-0.05587 ± 0.1607	-0.07587 ± 0.1781	-0.07778 ± 0.1762	-0.07429 ± 0.1796	-0.07365 ± 0.1828	-0.07652 ± 0.1766	-0.1576 ± 0.1735	-0.07774 ± 0.1771	-0.09251 ± 0.1792	-0.06738 ± 0.1778	-0.08249 ± 0.1804	-0.07579 ± 0.1509	0.599	0.2637	0.8502	0.8699	0.4887	0.04595	0.0508	0.2115	0.7582	0.7976	0.3536
Jansen_ldak_Model169	-0.02307 ± 0.25	-0.02207 ± 0.2518	-0.02371 ± 0.249	-0.01951 ± 0.2392	-0.02445 ± 0.2541	0.09514 ± 0.3771	-0.06222 ± 0.2043	0.03014 ± 0.2478	-0.01895 ± 0.248	-0.03538 ± 0.2559	0.007493 ± 0.2414	-0.03978 ± 0.2558	-0.04128 ± 0.2552	-0.03854 ± 0.2564	-0.03457 ± 0.2635	-0.04132 ± 0.2535	-0.07528 ± 0.2134	-0.04316 ± 0.2532	-0.05786 ± 0.2589	-0.02937 ± 0.2584	-0.0505 ± 0.256	-0.04254 ± 0.2307	0.06723	0.1738	0.2112	0.5127	0.1017	0.2487	0.5416	0.04996	0.5181	0.2624	0.1208
Jansen_ldak_Model170	0.06598 ± 0.2196	0.07506 ± 0.2267	0.06021 ± 0.2148	0.07292 ± 0.2153	0.06329 ± 0.2212	0.1599 ± 0.2873	0.01153 ± 0.2014	0.1154 ± 0.204	0.05869 ± 0.2135	0.0717 ± 0.2233	0.07916 ± 0.2251	0.06592 ± 0.2186	0.06483 ± 0.2127	0.06681 ± 0.2234	0.05579 ± 0.2192	0.0689 ± 0.2184	-0.02724 ± 0.2013	0.07097 ± 0.2068	0.06289 ± 0.2077	0.07061 ± 0.2174	0.05994 ± 0.2258	0.06717 ± 0.2435	0.9098	0.3924	0.6168	0.238	0.5831	0.02946	0.01257	0.1378	0.4171	0.3953	0.7372
Jansen_ldak_Model171	0.02878 ± 0.2388	0.03957 ± 0.2457	0.02191 ± 0.2341	0.0248 ± 0.2335	0.03032 ± 0.2408	0.1064 ± 0.3101	-0.03721 ± 0.2222	0.08166 ± 0.2082	0.03311 ± 0.233	0.03259 ± 0.2399	0.02466 ± 0.2565	0.02916 ± 0.2356	0.02744 ± 0.2295	0.03058 ± 0.2406	0.01947 ± 0.2391	0.03201 ± 0.2346	-0.06448 ± 0.2393	0.03204 ± 0.2242	0.005376 ± 0.2485	0.0362 ± 0.2365	0.02377 ± 0.2356	0.03033 ± 0.2492	0.9377	0.3181	0.521	0.7608	0.974	0.04736	0.01562	0.04653	0.7011	0.5245	0.7907
Jansen_ldak_Model172	0.03824 ± 0.2296	0.04897 ± 0.2358	0.03141 ± 0.2253	0.03656 ± 0.224	0.03889 ± 0.2318	0.1143 ± 0.2964	-0.02632 ± 0.2155	0.08946 ± 0.2	0.03843 ± 0.2231	0.04345 ± 0.2307	0.04059 ± 0.2474	0.03887 ± 0.227	0.03728 ± 0.2211	0.04018 ± 0.2318	0.02899 ± 0.2287	0.04177 ± 0.2264	-0.05848 ± 0.2276	0.04193 ± 0.2181	0.02127 ± 0.2393	0.04531 ± 0.2258	0.03294 ± 0.2286	0.04621 ± 0.2454	0.9835	0.3345	0.4706	0.6414	0.8506	0.05035	0.0114	0.06642	0.5591	0.4523	0.7497
Jansen_ldak_Model173	0.09101 ± 0.233	0.1011 ± 0.2381	0.08457 ± 0.2295	0.09332 ± 0.2293	0.09011 ± 0.2344	0.1766 ± 0.3112	0.02398 ± 0.2214	0.1436 ± 0.2189	0.08908 ± 0.2253	0.09557 ± 0.2346	0.1024 ± 0.2423	0.09234 ± 0.2298	0.09188 ± 0.2225	0.09271 ± 0.2356	0.08019 ± 0.2294	0.09591 ± 0.2298	-0.01548 ± 0.2271	0.09612 ± 0.2145	0.09075 ± 0.2247	0.09687 ± 0.2297	0.08695 ± 0.2348	0.1022 ± 0.2571	0.9462	0.4514	0.5181	0.3752	0.5932	0.0432	0.004954	0.1393	0.6117	0.6113	0.9055
Jansen_ldak_Model174	0.03284 ± 0.205	0.04353 ± 0.2115	0.02603 ± 0.2005	0.03982 ± 0.1996	0.03014 ± 0.207	0.09871 ± 0.2681	-0.02261 ± 0.184	0.07485 ± 0.1872	0.02871 ± 0.2011	0.03759 ± 0.2079	0.04708 ± 0.2116	0.03297 ± 0.2044	0.03056 ± 0.1998	0.03496 ± 0.2081	0.02506 ± 0.2069	0.0353 ± 0.2036	-0.06293 ± 0.192	0.03571 ± 0.1903	0.0251 ± 0.1937	0.03867 ± 0.2043	0.02755 ± 0.2108	0.03406 ± 0.2265	0.9832	0.2601	0.393	0.2441	0.5321	0.06201	0.006035	0.1149	0.4189	0.4403	0.7536
Jansen_ldak_Model175	0.01165 ± 0.1892	0.02326 ± 0.1924	0.004265 ± 0.1867	0.01905 ± 0.1822	0.008783 ± 0.1918	0.044 ± 0.2501	-0.04376 ± 0.1601	0.04995 ± 0.1724	0.01144 ± 0.1879	0.01396 ± 0.1918	0.02835 ± 0.195	0.009588 ± 0.1925	0.006649 ± 0.1883	0.01201 ± 0.1958	0.003608 ± 0.1967	0.01135 ± 0.1911	-0.09124 ± 0.1856	0.008701 ± 0.1768	-0.0001613 ± 0.1869	0.01671 ± 0.1925	0.004002 ± 0.1983	0.01459 ± 0.2133	0.7769	0.1352	0.414	0.1954	0.6697	0.062	0.005453	0.09734	0.5745	0.3891	0.6607
Jansen_ldak_Model176	0.008979 ± 0.1852	0.02088 ± 0.1887	0.001409 ± 0.1826	0.01664 ± 0.178	0.006009 ± 0.1879	0.03843 ± 0.2416	-0.04634 ± 0.1571	0.04383 ± 0.169	0.008729 ± 0.1838	0.01156 ± 0.1877	0.02646 ± 0.1918	0.006734 ± 0.1884	0.00343 ± 0.1843	0.009458 ± 0.1917	0.001441 ± 0.1929	0.008291 ± 0.187	-0.09221 ± 0.1738	0.004736 ± 0.1736	-0.003376 ± 0.1822	0.01426 ± 0.1889	0.001238 ± 0.1938	0.01025 ± 0.2069	0.737	0.1088	0.3982	0.1842	0.7029	0.05036	0.005378	0.1198	0.5628	0.3827	0.5833
Jansen_ldak_Model177	0.000927 ± 0.1811	0.01293 ± 0.1853	-0.00671 ± 0.1779	0.00867 ± 0.1732	-0.002075 ± 0.1839	0.02729 ± 0.23	-0.0539 ± 0.1542	0.03037 ± 0.1657	0.0007561 ± 0.1794	0.003658 ± 0.1833	0.01977 ± 0.1889	-0.001367 ± 0.1839	-0.005109 ± 0.1798	0.001719 ± 0.1872	-0.005779 ± 0.1893	-6.796e-05 ± 0.1823	-0.09721 ± 0.1595	-0.004839 ± 0.1704	-0.0126 ± 0.1777	0.006602 ± 0.1849	-0.006414 ± 0.1886	-0.0007143 ± 0.1985	0.7169	0.08733	0.3686	0.2054	0.7337	0.04188	0.006217	0.1717	0.5181	0.3724	0.4447
Jansen_ldak_Model178	-0.01628 ± 0.1746	-0.003508 ± 0.1795	-0.0244 ± 0.1709	-0.008528 ± 0.1656	-0.01928 ± 0.1779	-0.001143 ± 0.2164	-0.06576 ± 0.1472	0.007356 ± 0.1614	-0.01594 ± 0.1729	-0.01437 ± 0.177	0.003458 ± 0.1834	-0.01981 ± 0.1796	-0.02349 ± 0.1754	-0.01678 ± 0.1829	-0.02402 ± 0.1868	-0.01858 ± 0.1774	-0.1099 ± 0.1469	-0.02519 ± 0.1674	-0.03102 ± 0.1801	-0.01186 ± 0.1806	-0.02393 ± 0.1834	-0.01989 ± 0.1909	0.6053	0.05826	0.389	0.1731	0.8298	0.08957	0.01805	0.2535	0.605	0.4122	0.2978
Jansen_ldak_Model179	-0.01922 ± 0.1726	-0.006371 ± 0.178	-0.02739 ± 0.1686	-0.01116 ± 0.1631	-0.02234 ± 0.1761	-0.003214 ± 0.209	-0.06729 ± 0.1469	0.001492 ± 0.1613	-0.01917 ± 0.1705	-0.01711 ± 0.1751	0.0006197 ± 0.1815	-0.02279 ± 0.1776	-0.02667 ± 0.1734	-0.0196 ± 0.181	-0.02676 ± 0.1853	-0.02163 ± 0.1753	-0.1115 ± 0.1414	-0.02835 ± 0.1663	-0.03404 ± 0.1786	-0.01492 ± 0.1788	-0.02654 ± 0.1811	-0.02475 ± 0.1857	0.597	0.05063	0.3632	0.1713	0.8337	0.08478	0.02342	0.3256	0.6004	0.4297	0.2556
Jansen_ldak_Model180	-0.03571 ± 0.1713	-0.02262 ± 0.1772	-0.04403 ± 0.1669	-0.027 ± 0.1604	-0.03908 ± 0.1752	-0.01993 ± 0.1934	-0.07721 ± 0.1508	-0.02644 ± 0.1698	-0.03602 ± 0.1672	-0.03399 ± 0.1745	-0.01381 ± 0.1784	-0.04 ± 0.1777	-0.04393 ± 0.1733	-0.03676 ± 0.1812	-0.0429 ± 0.1886	-0.03915 ± 0.1744	-0.122 ± 0.1286	-0.04658 ± 0.1667	-0.04999 ± 0.1823	-0.03281 ± 0.1802	-0.04194 ± 0.1801	-0.04743 ± 0.176	0.4788	0.03488	0.4013	0.187	0.9955	0.07799	0.06939	0.5822	0.7243	0.5135	0.09615
Jansen_ldak_Model181	-0.1188 ± 0.2144	-0.1217 ± 0.2239	-0.117 ± 0.2081	-0.1093 ± 0.2194	-0.1225 ± 0.2123	-0.07521 ± 0.2487	-0.1539 ± 0.2087	-0.1279 ± 0.2351	-0.1125 ± 0.2113	-0.1213 ± 0.2196	-0.101 ± 0.1903	-0.1133 ± 0.224	-0.112 ± 0.2215	-0.1143 ± 0.2261	-0.1024 ± 0.2201	-0.1165 ± 0.2251	-0.2238 ± 0.2387	-0.1242 ± 0.2243	-0.1664 ± 0.219	-0.09184 ± 0.227	-0.1336 ± 0.2148	-0.07327 ± 0.2075	0.5625	0.4783	0.8786	0.7332	0.5582	0.1578	0.1382	0.495	0.1697	0.2399	0.2954
Jansen_ldak_Model182	-0.0805 ± 0.2375	-0.08464 ± 0.2451	-0.07786 ± 0.2324	-0.07714 ± 0.2381	-0.0818 ± 0.2372	-0.0115 ± 0.3158	-0.1406 ± 0.2118	-0.07056 ± 0.236	-0.0839 ± 0.2286	-0.07746 ± 0.2461	-0.04544 ± 0.2311	-0.08211 ± 0.241	-0.08391 ± 0.2412	-0.08063 ± 0.2409	-0.07272 ± 0.2264	-0.08487 ± 0.2451	-0.2188 ± 0.2603	-0.09218 ± 0.2347	-0.1005 ± 0.2562	-0.06932 ± 0.2392	-0.09499 ± 0.2411	-0.01832 ± 0.2343	0.9913	0.9725	0.9892	0.8221	0.9406	0.08018	0.0596	0.5415	0.3159	0.2797	0.3122
Jansen_ldak_Model183	-0.2134 ± 0.2657	-0.2112 ± 0.2723	-0.2148 ± 0.2614	-0.207 ± 0.2768	-0.2159 ± 0.2613	-0.1952 ± 0.3243	-0.2364 ± 0.2642	-0.227 ± 0.2903	-0.2076 ± 0.2588	-0.2193 ± 0.2708	-0.1868 ± 0.2472	-0.2049 ± 0.282	-0.2032 ± 0.2769	-0.2063 ± 0.2862	-0.1917 ± 0.2893	-0.2088 ± 0.2798	-0.336 ± 0.2867	-0.2251 ± 0.2824	-0.2743 ± 0.27	-0.1813 ± 0.2884	-0.2209 ± 0.2683	-0.1546 ± 0.2634	0.4291	0.5526	0.6529	0.3434	0.6586	0.1396	0.6027	0.6325	0.0848	0.5795	0.3898
Jansen_ldak_Model184	-0.1708 ± 0.2308	-0.1699 ± 0.238	-0.1714 ± 0.2261	-0.1595 ± 0.2401	-0.1752 ± 0.227	-0.1424 ± 0.274	-0.1944 ± 0.2224	-0.1655 ± 0.2548	-0.1695 ± 0.2255	-0.175 ± 0.2363	-0.1457 ± 0.2142	-0.1662 ± 0.2425	-0.1653 ± 0.239	-0.167 ± 0.2453	-0.1576 ± 0.2421	-0.1688 ± 0.2426	-0.2848 ± 0.2723	-0.1792 ± 0.245	-0.224 ± 0.2322	-0.1464 ± 0.2471	-0.1821 ± 0.2299	-0.1201 ± 0.2234	0.6434	0.7572	0.7693	0.8444	0.5964	0.1168	0.3988	0.3284	0.1045	0.3679	0.4409
Jansen_ldak_Model185	-0.1288 ± 0.2127	-0.1315 ± 0.2191	-0.1271 ± 0.2086	-0.1133 ± 0.2153	-0.1349 ± 0.2115	-0.06286 ± 0.2502	-0.1581 ± 0.204	-0.129 ± 0.2323	-0.1189 ± 0.2108	-0.1334 ± 0.2149	-0.1239 ± 0.2009	-0.1233 ± 0.2188	-0.1254 ± 0.2148	-0.1216 ± 0.222	-0.1198 ± 0.2116	-0.1243 ± 0.2209	-0.2477 ± 0.2517	-0.1298 ± 0.2259	-0.1763 ± 0.2197	-0.1022 ± 0.2159	-0.1428 ± 0.2144	-0.1027 ± 0.1967	0.447	0.725	0.4219	0.6255	0.2124	0.07369	0.1657	0.3426	0.2505	0.4185	0.4478
Jansen_ldak_Model186	-0.103 ± 0.1846	-0.1009 ± 0.1812	-0.1044 ± 0.1868	-0.09291 ± 0.1839	-0.1069 ± 0.1848	-0.01943 ± 0.2372	-0.134 ± 0.1633	-0.09773 ± 0.206	-0.09208 ± 0.1827	-0.1077 ± 0.1878	-0.1033 ± 0.1737	-0.09866 ± 0.1886	-0.1015 ± 0.1858	-0.09633 ± 0.1909	-0.09799 ± 0.197	-0.09886 ± 0.1861	-0.2005 ± 0.21	-0.09825 ± 0.1927	-0.1334 ± 0.1701	-0.0815 ± 0.1864	-0.1161 ± 0.1898	-0.1113 ± 0.1672	0.4853	0.9067	0.3124	0.8165	0.3135	0.03248	0.06055	0.4725	0.3846	0.398	0.8562
Jansen_ldak_Model187	-0.06214 ± 0.2985	-0.0608 ± 0.3008	-0.063 ± 0.297	-0.05212 ± 0.2988	-0.06603 ± 0.2983	-0.02614 ± 0.3668	-0.113 ± 0.2776	-0.05186 ± 0.2612	-0.07784 ± 0.2967	-0.0507 ± 0.3068	-0.02668 ± 0.2878	-0.06905 ± 0.3117	-0.06874 ± 0.3099	-0.06931 ± 0.3132	-0.06869 ± 0.3028	-0.06916 ± 0.3143	-0.236 ± 0.3587	-0.08873 ± 0.3162	-0.1046 ± 0.3211	-0.05155 ± 0.3052	-0.07939 ± 0.3144	-0.01203 ± 0.2831	0.7035	0.6758	0.877	0.4325	0.9811	0.0758	0.5995	0.2559	0.1453	0.2086	0.7266
Jansen_ldak_Model188	-0.05293 ± 0.2556	-0.06349 ± 0.2522	-0.04621 ± 0.2575	-0.04311 ± 0.2569	-0.05674 ± 0.255	-0.02986 ± 0.3561	-0.09398 ± 0.2333	-0.04531 ± 0.2461	-0.05096 ± 0.2548	-0.05641 ± 0.2604	-0.01886 ± 0.2436	-0.06462 ± 0.257	-0.07199 ± 0.251	-0.05854 ± 0.2617	-0.06857 ± 0.2419	-0.06346 ± 0.2613	-0.1554 ± 0.3082	-0.07634 ± 0.2492	-0.0859 ± 0.2662	-0.05201 ± 0.2556	-0.07603 ± 0.2552	-0.0196 ± 0.2764	0.2024	0.5522	0.3092	0.1245	0.5568	0.6689	0.4038	0.396	0.844	0.1962	0.94
Jansen_ldak_Model189	-0.06624 ± 0.3135	-0.08521 ± 0.3047	-0.05417 ± 0.3183	-0.06004 ± 0.3066	-0.06865 ± 0.3161	-0.01207 ± 0.4637	-0.103 ± 0.2971	-0.03976 ± 0.3074	-0.05873 ± 0.3077	-0.08127 ± 0.319	-0.01992 ± 0.298	-0.07377 ± 0.3159	-0.08468 ± 0.3091	-0.06477 ± 0.3211	-0.08298 ± 0.3108	-0.07105 ± 0.3173	-0.1953 ± 0.3413	-0.08685 ± 0.3098	-0.09039 ± 0.319	-0.05993 ± 0.3155	-0.08463 ± 0.3128	-0.03871 ± 0.3447	0.4816	0.9771	0.4603	0.2911	0.8287	0.3441	0.5656	0.3672	0.8304	0.7389	0.7247
Jansen_ldak_Model190	-0.03529 ± 0.2599	-0.04353 ± 0.2612	-0.03005 ± 0.2589	-0.02277 ± 0.2585	-0.04015 ± 0.2603	-0.01679 ± 0.3637	-0.08249 ± 0.2375	-0.04937 ± 0.2363	-0.02479 ± 0.2574	-0.03762 ± 0.2676	-0.01582 ± 0.2468	-0.04549 ± 0.2707	-0.05196 ± 0.2667	-0.04015 ± 0.2738	-0.04861 ± 0.2592	-0.04457 ± 0.274	-0.1836 ± 0.3089	-0.0661 ± 0.2651	-0.09135 ± 0.2794	-0.02391 ± 0.2699	-0.05873 ± 0.2658	-0.0191 ± 0.2833	0.3785	0.5896	0.5734	0.1701	0.8263	0.2878	0.5002	0.3692	0.9041	0.2416	0.8462
Jansen_ldak_Model191	-0.03283 ± 0.2455	-0.03328 ± 0.2345	-0.03254 ± 0.2522	-0.03034 ± 0.2387	-0.03379 ± 0.248	0.02907 ± 0.3463	-0.0898 ± 0.2151	-0.04925 ± 0.2221	-0.01899 ± 0.2407	-0.03435 ± 0.255	-0.02151 ± 0.2351	-0.0418 ± 0.2513	-0.04743 ± 0.2508	-0.03715 ± 0.2515	-0.0444 ± 0.2597	-0.04103 ± 0.2487	-0.1847 ± 0.2695	-0.05621 ± 0.2524	-0.07299 ± 0.2367	-0.0225 ± 0.2512	-0.0533 ± 0.2458	-0.04911 ± 0.2709	0.4773	0.3216	0.936	0.5779	0.626	0.04738	0.2109	0.5927	0.9982	0.2481	0.5386
Jansen_ldak_Model192	0.02218 ± 0.2349	0.01256 ± 0.2288	0.0283 ± 0.2385	0.03815 ± 0.2325	0.01599 ± 0.2356	0.02864 ± 0.38	-0.006464 ± 0.2193	0.03353 ± 0.243	0.03036 ± 0.2309	0.01674 ± 0.2386	0.03584 ± 0.2195	0.007849 ± 0.2449	0.001566 ± 0.2407	0.01303 ± 0.2482	-0.002076 ± 0.2453	0.01077 ± 0.2447	-0.04403 ± 0.2758	-0.004759 ± 0.2339	-0.0147 ± 0.2384	0.02349 ± 0.2452	-0.005331 ± 0.2442	0.01011 ± 0.2808	0.153	0.3484	0.3513	0.02094	0.7734	0.5773	0.7843	0.2192	0.6336	0.1973	0.6143
Jansen_ldak_Model193	-0.01797 ± 0.2483	-0.02284 ± 0.2403	-0.01487 ± 0.2533	-0.0107 ± 0.2437	-0.02079 ± 0.25	0.008071 ± 0.3619	-0.06809 ± 0.2261	-0.02664 ± 0.231	-0.005132 ± 0.2452	-0.02022 ± 0.254	-0.006197 ± 0.2403	-0.02835 ± 0.2565	-0.03501 ± 0.2538	-0.02287 ± 0.2586	-0.03535 ± 0.2642	-0.0263 ± 0.2541	-0.1436 ± 0.2865	-0.04107 ± 0.2558	-0.05615 ± 0.2529	-0.01066 ± 0.2564	-0.04058 ± 0.25	-0.0304 ± 0.2828	0.4248	0.4526	0.7627	0.2825	0.7783	0.2087	0.2151	0.4986	0.8679	0.2148	0.494
Jansen_ldak_Model194	0.01465 ± 0.2866	0.01073 ± 0.2803	0.01715 ± 0.2905	0.02691 ± 0.2831	0.009901 ± 0.2878	0.04864 ± 0.4059	-0.02847 ± 0.272	0.01025 ± 0.2576	0.02162 ± 0.2847	0.01406 ± 0.2929	0.02919 ± 0.2734	0.003416 ± 0.2962	-0.005459 ± 0.2933	0.01073 ± 0.2984	-0.01224 ± 0.3071	0.008024 ± 0.2928	-0.08683 ± 0.3235	-0.01103 ± 0.2962	-0.02594 ± 0.2987	0.02434 ± 0.2958	-0.01388 ± 0.2893	-0.001683 ± 0.3229	0.4961	0.4411	0.8764	0.1152	0.8842	0.3441	0.3365	0.5216	0.8574	0.202	0.4892
Jansen_ldak_Model195	-0.05793 ± 0.1585	-0.06019 ± 0.1574	-0.0565 ± 0.1592	-0.04575 ± 0.1565	-0.06266 ± 0.1591	-0.001571 ± 0.204	-0.08766 ± 0.137	-0.05571 ± 0.1583	-0.04362 ± 0.1602	-0.06291 ± 0.1614	-0.06394 ± 0.1482	-0.05782 ± 0.1624	-0.06034 ± 0.1607	-0.05575 ± 0.1638	-0.05942 ± 0.1685	-0.05735 ± 0.1605	-0.1266 ± 0.1668	-0.05705 ± 0.161	-0.09387 ± 0.1448	-0.04092 ± 0.1626	-0.07524 ± 0.1621	-0.08187 ± 0.1548	0.8939	0.8669	0.9847	0.2482	0.5215	0.08478	0.01951	0.1601	0.9825	0.1316	0.4868
Jansen_ldak_Model196	-0.07938 ± 0.1566	-0.07327 ± 0.1545	-0.08327 ± 0.1577	-0.07331 ± 0.1547	-0.08173 ± 0.1572	-0.01493 ± 0.2137	-0.1108 ± 0.1341	-0.06231 ± 0.1622	-0.07404 ± 0.1518	-0.08326 ± 0.1622	-0.06923 ± 0.1513	-0.08106 ± 0.1617	-0.08343 ± 0.1595	-0.0791 ± 0.1634	-0.07966 ± 0.1683	-0.08147 ± 0.1597	-0.1641 ± 0.1634	-0.07997 ± 0.1592	-0.1028 ± 0.1554	-0.07317 ± 0.1632	-0.08677 ± 0.1609	-0.0883 ± 0.1505	0.7156	0.2606	0.6759	0.7077	0.8939	0.03044	0.03027	0.1876	0.9944	0.6188	0.4297
Jansen_ldak_Model197	-0.08624 ± 0.1642	-0.08053 ± 0.1616	-0.08988 ± 0.1658	-0.08101 ± 0.1617	-0.08827 ± 0.1651	-0.02043 ± 0.2205	-0.1216 ± 0.1396	-0.06886 ± 0.1729	-0.08048 ± 0.1581	-0.08977 ± 0.171	-0.07575 ± 0.1586	-0.08684 ± 0.1688	-0.08923 ± 0.1669	-0.08487 ± 0.1704	-0.08537 ± 0.1757	-0.08727 ± 0.1667	-0.1794 ± 0.1653	-0.08535 ± 0.1682	-0.1086 ± 0.1638	-0.07914 ± 0.1696	-0.09236 ± 0.1681	-0.09083 ± 0.1575	0.918	0.3753	0.5743	0.8942	0.9992	0.03249	0.02297	0.217	0.9241	0.7629	0.578
Jansen_ldak_Model198	-0.07379 ± 0.1804	-0.06873 ± 0.1732	-0.07701 ± 0.1848	-0.06928 ± 0.1762	-0.07554 ± 0.182	-0.003143 ± 0.2688	-0.1155 ± 0.1485	-0.07264 ± 0.1761	-0.06859 ± 0.1743	-0.07359 ± 0.1892	-0.06413 ± 0.1728	-0.0791 ± 0.1833	-0.08141 ± 0.1839	-0.0772 ± 0.1828	-0.07924 ± 0.1927	-0.07906 ± 0.1804	-0.1753 ± 0.178	-0.08362 ± 0.1844	-0.1012 ± 0.1638	-0.06859 ± 0.1823	-0.08602 ± 0.1846	-0.07933 ± 0.1895	0.5077	0.1895	0.8582	0.5015	0.7258	0.03692	0.1665	0.3494	0.969	0.337	0.6803
Jansen_ldak_Model199	-0.01876 ± 0.1584	-0.01227 ± 0.1552	-0.02289 ± 0.1603	-0.0115 ± 0.1514	-0.02157 ± 0.1609	0.04093 ± 0.2155	-0.05707 ± 0.1346	-0.004356 ± 0.156	-0.0162 ± 0.1526	-0.02006 ± 0.1661	-0.003 ± 0.1517	-0.02417 ± 0.1614	-0.0261 ± 0.1584	-0.02258 ± 0.1639	-0.02362 ± 0.1664	-0.02434 ± 0.1599	-0.1047 ± 0.1457	-0.0224 ± 0.1596	-0.03782 ± 0.151	-0.01789 ± 0.1629	-0.02934 ± 0.161	-0.02792 ± 0.161	0.2609	0.08201	0.9289	0.2986	0.5271	0.04594	0.03296	0.1541	0.7777	0.3062	0.3576
Jansen_ldak_Model200	-0.2738 ± 0.3942	-0.2886 ± 0.3804	-0.2645 ± 0.4025	-0.2894 ± 0.378	-0.2678 ± 0.4002	-0.1233 ± 0.5451	-0.2626 ± 0.3605	-0.2476 ± 0.3792	-0.2525 ± 0.4018	-0.3095 ± 0.3901	-0.2386 ± 0.3888	-0.3066 ± 0.4034	-0.3089 ± 0.4031	-0.3047 ± 0.4037	-0.2749 ± 0.4276	-0.3159 ± 0.3955	-0.2658 ± 0.3828	-0.3121 ± 0.3871	-0.3556 ± 0.3488	-0.2882 ± 0.4192	-0.3247 ± 0.3986	-0.3453 ± 0.3414	0.02248	0.2706	0.04466	0.6236	0.004241	0.3782	0.2115	0.2465	0.1121	0.4468	0.1154
Jansen_ldak_Model201	0.05293 ± 0.2332	0.06324 ± 0.242	0.04638 ± 0.2271	0.05728 ± 0.2305	0.05125 ± 0.2342	0.1483 ± 0.2999	-0.005813 ± 0.2157	0.1011 ± 0.2153	0.04726 ± 0.2268	0.05886 ± 0.2365	0.06441 ± 0.2413	0.05447 ± 0.2305	0.05332 ± 0.2243	0.05542 ± 0.2356	0.04424 ± 0.2319	0.05748 ± 0.23	-0.03707 ± 0.2144	0.05982 ± 0.2166	0.04678 ± 0.2174	0.05889 ± 0.231	0.04965 ± 0.2373	0.05351 ± 0.2492	0.9376	0.4116	0.4811	0.3726	0.5653	0.03045	0.008072	0.1445	0.4939	0.5556	0.7966
Jansen_ldak_Model202	-0.04085 ± 0.1672	-0.04484 ± 0.1675	-0.03831 ± 0.167	-0.03611 ± 0.1666	-0.04269 ± 0.1674	0.0335 ± 0.2412	-0.07517 ± 0.1439	-0.02083 ± 0.1702	-0.02593 ± 0.1683	-0.04965 ± 0.1694	-0.04008 ± 0.155	-0.04413 ± 0.171	-0.04551 ± 0.1708	-0.04299 ± 0.1712	-0.04397 ± 0.1749	-0.04418 ± 0.1699	-0.09262 ± 0.1725	-0.04442 ± 0.1714	-0.06669 ± 0.1741	-0.03026 ± 0.169	-0.06085 ± 0.1735	-0.04973 ± 0.1493	0.5793	0.9824	0.5062	0.4455	0.8939	0.08477	0.05036	0.1295	0.5855	0.2018	0.6972
Jansen_ldak_Model203	-0.0432 ± 0.1664	-0.0471 ± 0.1668	-0.04072 ± 0.1662	-0.03833 ± 0.1658	-0.04509 ± 0.1667	0.03271 ± 0.2406	-0.07728 ± 0.143	-0.02322 ± 0.1686	-0.02854 ± 0.1674	-0.05187 ± 0.1688	-0.04254 ± 0.154	-0.04667 ± 0.1702	-0.04791 ± 0.17	-0.04565 ± 0.1703	-0.04659 ± 0.1739	-0.04669 ± 0.1691	-0.09493 ± 0.1701	-0.04699 ± 0.1704	-0.06917 ± 0.1729	-0.03292 ± 0.1683	-0.06309 ± 0.1726	-0.05324 ± 0.1487	0.5636	0.9822	0.4844	0.4361	0.8749	0.08019	0.05227	0.1225	0.5852	0.1989	0.6681
Jansen_ldak_Model204	-0.02552 ± 0.1627	-0.02731 ± 0.164	-0.02438 ± 0.1618	-0.02239 ± 0.1637	-0.02674 ± 0.1622	0.0725 ± 0.2482	-0.05462 ± 0.134	0.01403 ± 0.1589	-0.0225 ± 0.1603	-0.03363 ± 0.1676	-0.007549 ± 0.1532	-0.03225 ± 0.1631	-0.03329 ± 0.1613	-0.03139 ± 0.1646	-0.03245 ± 0.1678	-0.03219 ± 0.1617	-0.0711 ± 0.1615	-0.02883 ± 0.1635	-0.03425 ± 0.1699	-0.02573 ± 0.1612	-0.0438 ± 0.1657	-0.02498 ± 0.1482	0.2727	0.5701	0.3321	0.3802	0.4794	0.09453	0.09903	0.09395	0.7324	0.2547	0.4686
Jansen_ldak_Model205	-0.07945 ± 0.1705	-0.07672 ± 0.1697	-0.08119 ± 0.171	-0.08059 ± 0.1667	-0.07901 ± 0.172	0.0007857 ± 0.2453	-0.1187 ± 0.1511	-0.05436 ± 0.1758	-0.06954 ± 0.168	-0.08743 ± 0.1735	-0.06609 ± 0.1612	-0.0822 ± 0.1753	-0.08437 ± 0.1738	-0.0804 ± 0.1764	-0.07943 ± 0.1774	-0.08301 ± 0.1746	-0.1611 ± 0.1754	-0.08263 ± 0.1734	-0.09769 ± 0.1808	-0.07397 ± 0.1749	-0.08963 ± 0.1776	-0.08143 ± 0.1433	0.6398	0.4159	0.9854	0.8533	0.5279	0.03576	0.02642	0.2128	0.6554	0.7436	0.4289
Jansen_ldak_Model206	-0.0628 ± 0.1709	-0.05928 ± 0.17	-0.06504 ± 0.1715	-0.06443 ± 0.1664	-0.06217 ± 0.1726	0.01486 ± 0.243	-0.103 ± 0.1519	-0.03976 ± 0.1749	-0.05351 ± 0.1675	-0.07047 ± 0.1747	-0.04687 ± 0.162	-0.06598 ± 0.1759	-0.06832 ± 0.1741	-0.06406 ± 0.1774	-0.06316 ± 0.1783	-0.06682 ± 0.1752	-0.1478 ± 0.1689	-0.06631 ± 0.1739	-0.08316 ± 0.1814	-0.05838 ± 0.1765	-0.07201 ± 0.1769	-0.06548 ± 0.1471	0.6077	0.3564	0.9503	0.7828	0.4506	0.03043	0.02816	0.23	0.6338	0.821	0.4019
Jansen_ldak_Model207	-0.06634 ± 0.1756	-0.06326 ± 0.1746	-0.0683 ± 0.1761	-0.06972 ± 0.1707	-0.06503 ± 0.1774	0.008571 ± 0.2471	-0.11 ± 0.1569	-0.04322 ± 0.1817	-0.05531 ± 0.1723	-0.07438 ± 0.1789	-0.05115 ± 0.1663	-0.06895 ± 0.1805	-0.07123 ± 0.1787	-0.06706 ± 0.182	-0.06593 ± 0.1822	-0.06983 ± 0.18	-0.156 ± 0.1799	-0.06927 ± 0.1788	-0.08522 ± 0.1879	-0.06129 ± 0.1805	-0.07529 ± 0.1821	-0.065 ± 0.1483	0.6624	0.423	0.9586	0.6989	0.4612	0.02849	0.01728	0.2481	0.5546	0.8451	0.5487
Jansen_ldak_Model208	-0.06604 ± 0.1747	-0.06281 ± 0.1737	-0.0681 ± 0.1752	-0.06895 ± 0.1698	-0.06492 ± 0.1765	0.009071 ± 0.2469	-0.1088 ± 0.1556	-0.04254 ± 0.1802	-0.05555 ± 0.1714	-0.07402 ± 0.1782	-0.05042 ± 0.1653	-0.0689 ± 0.1797	-0.07117 ± 0.1779	-0.06703 ± 0.1812	-0.06601 ± 0.1816	-0.06976 ± 0.1792	-0.1546 ± 0.1769	-0.06924 ± 0.1778	-0.08546 ± 0.1866	-0.06132 ± 0.1799	-0.07507 ± 0.1811	-0.06571 ± 0.1484	0.6406	0.3929	0.9575	0.7238	0.4495	0.03934	0.02042	0.2382	0.5722	0.8417	0.4828
Jansen_ldak_Model209	-0.06368 ± 0.1718	-0.06012 ± 0.1709	-0.06594 ± 0.1724	-0.06575 ± 0.1672	-0.06287 ± 0.1736	0.01214 ± 0.2451	-0.1045 ± 0.1523	-0.04007 ± 0.1762	-0.05395 ± 0.1686	-0.07156 ± 0.1755	-0.04782 ± 0.1627	-0.06688 ± 0.1771	-0.06913 ± 0.1752	-0.06502 ± 0.1786	-0.06407 ± 0.1793	-0.0677 ± 0.1764	-0.1491 ± 0.1716	-0.06736 ± 0.175	-0.08388 ± 0.1829	-0.05933 ± 0.1775	-0.07284 ± 0.1783	-0.06516 ± 0.1474	0.6038	0.3544	0.9606	0.7647	0.4388	0.04884	0.02595	0.2177	0.6082	0.8262	0.4171
Jansen_ldak_Model210	-0.07713 ± 0.1753	-0.0725 ± 0.1718	-0.08008 ± 0.1774	-0.07845 ± 0.1707	-0.07662 ± 0.1771	0.018 ± 0.2588	-0.1167 ± 0.1559	-0.05471 ± 0.1786	-0.06937 ± 0.1715	-0.08424 ± 0.1803	-0.0608 ± 0.1616	-0.08016 ± 0.1799	-0.08192 ± 0.1783	-0.0787 ± 0.1812	-0.07784 ± 0.1854	-0.08084 ± 0.1782	-0.1656 ± 0.1752	-0.08108 ± 0.1798	-0.09627 ± 0.1804	-0.07159 ± 0.1789	-0.08751 ± 0.1828	-0.0789 ± 0.1519	0.6736	0.3342	0.8199	0.8354	0.5443	0.02945	0.04439	0.2465	0.8652	0.7518	0.378
Jansen_ldak_Model211	-0.07318 ± 0.1709	-0.06791 ± 0.1683	-0.07653 ± 0.1724	-0.07375 ± 0.1661	-0.07295 ± 0.1727	0.008357 ± 0.2541	-0.1115 ± 0.1494	-0.05036 ± 0.1726	-0.06497 ± 0.1676	-0.08069 ± 0.1754	-0.05648 ± 0.1601	-0.07692 ± 0.1767	-0.07903 ± 0.1748	-0.07518 ± 0.1783	-0.07481 ± 0.1812	-0.07754 ± 0.1754	-0.1571 ± 0.1706	-0.07919 ± 0.1755	-0.09391 ± 0.1778	-0.06828 ± 0.1769	-0.08351 ± 0.1784	-0.07784 ± 0.15	0.5779	0.2489	0.8572	0.9241	0.4828	0.04455	0.0584	0.2033	0.7932	0.7744	0.3098
Jansen_ldak_Model212	-0.06804 ± 0.1686	-0.0628 ± 0.1667	-0.07138 ± 0.1698	-0.06797 ± 0.1638	-0.06807 ± 0.1705	0.008143 ± 0.2497	-0.1055 ± 0.1467	-0.04502 ± 0.17	-0.05992 ± 0.1653	-0.07563 ± 0.173	-0.05113 ± 0.1596	-0.07203 ± 0.1748	-0.07437 ± 0.1727	-0.0701 ± 0.1764	-0.06992 ± 0.1786	-0.07265 ± 0.1736	-0.1496 ± 0.1664	-0.07441 ± 0.1731	-0.08931 ± 0.1763	-0.06353 ± 0.1755	-0.07824 ± 0.1757	-0.07433 ± 0.1495	0.5329	0.2287	0.8786	0.9632	0.4587	0.07581	0.0671	0.1915	0.7679	0.7882	0.2984
Jansen_ldak_Model213	-0.2584 ± 0.3989	-0.2757 ± 0.3866	-0.2474 ± 0.4062	-0.2781 ± 0.3829	-0.2508 ± 0.4047	-0.0825 ± 0.5643	-0.2459 ± 0.3695	-0.2268 ± 0.3781	-0.2343 ± 0.4063	-0.2975 ± 0.3954	-0.2243 ± 0.386	-0.2928 ± 0.4076	-0.2924 ± 0.409	-0.2932 ± 0.4065	-0.2627 ± 0.4298	-0.3017 ± 0.4004	-0.2377 ± 0.3903	-0.2976 ± 0.392	-0.3352 ± 0.3539	-0.2752 ± 0.4225	-0.3122 ± 0.404	-0.3269 ± 0.3463	0.01557	0.3157	0.02293	0.6136	0.00227	0.3996	0.1965	0.1902	0.07049	0.4665	0.1245
Jansen_ldak_Model214	-0.01501 ± 0.2475	-0.01328 ± 0.2493	-0.01611 ± 0.2463	-0.01047 ± 0.2366	-0.01677 ± 0.2516	0.1015 ± 0.371	-0.05462 ± 0.2024	0.03732 ± 0.2444	-0.01155 ± 0.245	-0.02662 ± 0.2536	0.01577 ± 0.2395	-0.0314 ± 0.2533	-0.03323 ± 0.2521	-0.0299 ± 0.2542	-0.02671 ± 0.2606	-0.03278 ± 0.2511	-0.07117 ± 0.209	-0.03487 ± 0.2507	-0.04935 ± 0.2563	-0.02093 ± 0.2558	-0.04194 ± 0.2534	-0.03462 ± 0.2305	0.07022	0.1541	0.2422	0.4744	0.1164	0.2383	0.5329	0.0455	0.5672	0.2649	0.1293
Jansen_ldak_Model215	0.03388 ± 0.2392	0.04211 ± 0.2486	0.02865 ± 0.2328	0.02995 ± 0.2346	0.03541 ± 0.2409	0.1255 ± 0.3149	-0.03169 ± 0.2208	0.08905 ± 0.2225	0.03824 ± 0.2332	0.0348 ± 0.2407	0.03769 ± 0.2508	0.03474 ± 0.2332	0.03356 ± 0.2263	0.03572 ± 0.2388	0.0263 ± 0.2348	0.03723 ± 0.2327	-0.05707 ± 0.213	0.03626 ± 0.2212	0.01401 ± 0.2359	0.04235 ± 0.2365	0.02939 ± 0.2322	0.02862 ± 0.2461	0.9752	0.5456	0.6939	0.7272	0.9084	0.05345	0.01458	0.03672	0.8092	0.7713	0.8144
Jansen_ldak_Model216	0.04786 ± 0.2171	0.0579 ± 0.225	0.04148 ± 0.2117	0.05387 ± 0.2134	0.04554 ± 0.2185	0.1314 ± 0.2812	-0.007795 ± 0.1983	0.09247 ± 0.1994	0.0423 ± 0.2117	0.05354 ± 0.2205	0.06015 ± 0.2239	0.04832 ± 0.2154	0.04661 ± 0.2101	0.04972 ± 0.2197	0.03909 ± 0.2172	0.05103 ± 0.2148	-0.04328 ± 0.2001	0.05302 ± 0.2019	0.04092 ± 0.2022	0.05308 ± 0.2155	0.04321 ± 0.2222	0.04778 ± 0.2366	0.9888	0.3288	0.4761	0.2826	0.5596	0.05036	0.00816	0.1373	0.4529	0.4574	0.7672
Jansen_ldak_Model217	0.02864 ± 0.2378	0.03942 ± 0.2448	0.02178 ± 0.2331	0.0249 ± 0.2326	0.03009 ± 0.2398	0.106 ± 0.3081	-0.03704 ± 0.2214	0.08144 ± 0.2074	0.03281 ± 0.232	0.03247 ± 0.2388	0.02473 ± 0.2555	0.02893 ± 0.2347	0.02717 ± 0.2286	0.03038 ± 0.2396	0.0192 ± 0.238	0.03179 ± 0.2336	-0.06479 ± 0.2381	0.03179 ± 0.2234	0.005129 ± 0.2474	0.03599 ± 0.2354	0.02352 ± 0.2348	0.03017 ± 0.2484	0.9283	0.3116	0.5224	0.7506	0.9718	0.04457	0.0156	0.04369	0.6958	0.5181	0.7897
Jansen_ldak_Model218	0.02838 ± 0.236	0.03906 ± 0.2429	0.02158 ± 0.2312	0.02492 ± 0.2307	0.02972 ± 0.238	0.1053 ± 0.3052	-0.03668 ± 0.2198	0.08085 ± 0.2057	0.0324 ± 0.2302	0.03215 ± 0.2369	0.02479 ± 0.2535	0.02853 ± 0.2329	0.02672 ± 0.2268	0.03003 ± 0.2377	0.0188 ± 0.2361	0.0314 ± 0.2318	-0.065 ± 0.2359	0.03137 ± 0.2219	0.00472 ± 0.2456	0.0356 ± 0.2334	0.02313 ± 0.2331	0.02952 ± 0.2467	0.9145	0.3081	0.5306	0.7365	0.9721	0.04739	0.01617	0.03989	0.7009	0.5147	0.7986
Jansen_ldak_Model219	0.02526 ± 0.2385	0.03579 ± 0.2456	0.01855 ± 0.2336	0.02195 ± 0.2328	0.02654 ± 0.2406	0.1059 ± 0.3075	-0.04014 ± 0.2214	0.07958 ± 0.2071	0.02798 ± 0.233	0.02935 ± 0.2395	0.02341 ± 0.2562	0.02559 ± 0.2354	0.02387 ± 0.2295	0.02701 ± 0.2402	0.01582 ± 0.2384	0.02846 ± 0.2345	-0.0679 ± 0.2375	0.02887 ± 0.2249	0.002892 ± 0.2485	0.03253 ± 0.2355	0.01979 ± 0.2363	0.02832 ± 0.2492	0.9373	0.3319	0.5229	0.7199	0.9478	0.05035	0.0151	0.03899	0.6506	0.4923	0.7946
Jansen_ldak_Model220	0.03096 ± 0.2343	0.04192 ± 0.2409	0.02399 ± 0.2297	0.02874 ± 0.2287	0.03182 ± 0.2364	0.1086 ± 0.3009	-0.03437 ± 0.2195	0.08297 ± 0.2041	0.03222 ± 0.2282	0.03598 ± 0.2351	0.03108 ± 0.2522	0.03189 ± 0.2312	0.03016 ± 0.2252	0.03333 ± 0.2359	0.02193 ± 0.2335	0.03483 ± 0.2304	-0.064 ± 0.2349	0.03565 ± 0.2211	0.01148 ± 0.2434	0.03839 ± 0.2307	0.02607 ± 0.2324	0.03689 ± 0.2479	0.9881	0.3335	0.4543	0.6566	0.8422	0.04737	0.0116	0.05795	0.5881	0.4841	0.7624
Jansen_ldak_Model221	0.03788 ± 0.2286	0.04877 ± 0.2348	0.03095 ± 0.2243	0.03643 ± 0.223	0.03844 ± 0.2307	0.1134 ± 0.294	-0.02652 ± 0.215	0.08846 ± 0.199	0.03779 ± 0.2221	0.04323 ± 0.2295	0.04073 ± 0.2465	0.03873 ± 0.2259	0.03706 ± 0.22	0.04011 ± 0.2306	0.02895 ± 0.2275	0.04161 ± 0.2253	-0.059 ± 0.2266	0.0419 ± 0.217	0.02119 ± 0.2376	0.04516 ± 0.2247	0.03275 ± 0.2276	0.0463 ± 0.2446	0.9921	0.3335	0.4392	0.6382	0.8245	0.05035	0.01037	0.07342	0.5415	0.4588	0.7858
Jansen_ldak_Model222	0.03788 ± 0.2277	0.04901 ± 0.2338	0.0308 ± 0.2234	0.0368 ± 0.2221	0.0383 ± 0.2298	0.1125 ± 0.2924	-0.02644 ± 0.2146	0.08742 ± 0.1985	0.03754 ± 0.2211	0.04345 ± 0.2285	0.04116 ± 0.2456	0.03895 ± 0.225	0.0372 ± 0.2191	0.04039 ± 0.2297	0.02913 ± 0.2265	0.04184 ± 0.2244	-0.05948 ± 0.2262	0.04224 ± 0.2159	0.02168 ± 0.2359	0.0453 ± 0.2238	0.03299 ± 0.2268	0.04671 ± 0.2442	0.9645	0.325	0.4047	0.6253	0.7931	0.05349	0.009005	0.08504	0.5217	0.4618	0.7878
Jansen_ldak_Model223	0.07256 ± 0.2328	0.08093 ± 0.2352	0.06723 ± 0.231	0.07332 ± 0.2301	0.07226 ± 0.2338	0.1909 ± 0.3203	0.009839 ± 0.2241	0.1293 ± 0.2147	0.06944 ± 0.2223	0.07798 ± 0.2342	0.07584 ± 0.2476	0.07402 ± 0.2332	0.07132 ± 0.2272	0.07624 ± 0.238	0.06028 ± 0.2331	0.07806 ± 0.2331	-0.04907 ± 0.2221	0.08089 ± 0.2265	0.06588 ± 0.2383	0.07982 ± 0.2298	0.06673 ± 0.2385	0.08108 ± 0.2526	0.8043	0.4592	0.3787	0.4884	0.5414	0.01238	0.00821	0.1305	0.3414	0.476	0.7536
Jansen_ldak_Model224	0.09333 ± 0.2328	0.1032 ± 0.2387	0.08707 ± 0.2288	0.09685 ± 0.2285	0.09196 ± 0.2345	0.1849 ± 0.3088	0.02891 ± 0.2202	0.1479 ± 0.2194	0.09005 ± 0.2254	0.09772 ± 0.2348	0.1057 ± 0.2407	0.09423 ± 0.2303	0.09382 ± 0.2231	0.09456 ± 0.2361	0.08207 ± 0.2296	0.0978 ± 0.2304	-0.009931 ± 0.2246	0.09806 ± 0.2161	0.0939 ± 0.2259	0.09874 ± 0.2298	0.08863 ± 0.2358	0.1026 ± 0.2564	0.9682	0.4592	0.5405	0.3236	0.5759	0.03935	0.007551	0.1368	0.5678	0.5788	0.9715
Jansen_ldak_Model225	0.06892 ± 0.2175	0.07787 ± 0.2235	0.06322 ± 0.2133	0.07388 ± 0.2126	0.067 ± 0.2193	0.1607 ± 0.2874	0.01201 ± 0.2027	0.1205 ± 0.2034	0.06497 ± 0.2112	0.07235 ± 0.2201	0.0821 ± 0.2234	0.06891 ± 0.2159	0.06867 ± 0.2088	0.06911 ± 0.2215	0.0582 ± 0.2149	0.07206 ± 0.216	-0.02379 ± 0.2088	0.07252 ± 0.2027	0.06892 ± 0.2117	0.07356 ± 0.2147	0.0629 ± 0.2227	0.07454 ± 0.2366	0.9168	0.3983	0.6195	0.2706	0.6308	0.04457	0.009892	0.1429	0.5715	0.4942	0.8642
Jansen_ldak_Model226	0.03111 ± 0.204	0.04183 ± 0.2106	0.02429 ± 0.1994	0.03813 ± 0.1981	0.02839 ± 0.2062	0.09379 ± 0.2632	-0.02512 ± 0.1821	0.07234 ± 0.186	0.02755 ± 0.2002	0.03557 ± 0.2071	0.04603 ± 0.2106	0.03083 ± 0.2035	0.02817 ± 0.1991	0.03303 ± 0.2071	0.02335 ± 0.2068	0.03303 ± 0.2025	-0.06879 ± 0.1903	0.03234 ± 0.1895	0.02124 ± 0.1921	0.03711 ± 0.2038	0.02567 ± 0.2096	0.03117 ± 0.2233	0.9247	0.2222	0.4044	0.2395	0.5802	0.05349	0.006738	0.118	0.4427	0.4426	0.6812
Jansen_ldak_Model227	0.01099 ± 0.1891	0.02268 ± 0.1924	0.003552 ± 0.1866	0.01845 ± 0.182	0.008097 ± 0.1917	0.04293 ± 0.2496	-0.04458 ± 0.16	0.04903 ± 0.1723	0.01076 ± 0.1877	0.01336 ± 0.1916	0.0278 ± 0.1951	0.008932 ± 0.1923	0.005945 ± 0.1882	0.0114 ± 0.1956	0.002998 ± 0.1966	0.01068 ± 0.191	-0.09214 ± 0.1845	0.007885 ± 0.1767	-0.000871 ± 0.1867	0.01613 ± 0.1924	0.003351 ± 0.1981	0.01378 ± 0.213	0.7741	0.1326	0.4114	0.1956	0.6725	0.06023	0.005641	0.09888	0.5664	0.391	0.6405
Jansen_ldak_Model228	0.01055 ± 0.1886	0.02225 ± 0.1919	0.003106 ± 0.1861	0.01805 ± 0.1815	0.007643 ± 0.1912	0.04214 ± 0.2486	-0.04498 ± 0.1597	0.04819 ± 0.1718	0.0103 ± 0.1872	0.01297 ± 0.1911	0.02742 ± 0.1946	0.008504 ± 0.1918	0.005444 ± 0.1877	0.01103 ± 0.1951	0.002664 ± 0.1962	0.01022 ± 0.1905	-0.09231 ± 0.1833	0.007342 ± 0.1763	-0.001419 ± 0.1862	0.01576 ± 0.192	0.002928 ± 0.1975	0.01313 ± 0.2121	0.7719	0.1292	0.4071	0.1924	0.6742	0.06023	0.00555	0.1008	0.5625	0.3896	0.6314
Jansen_ldak_Model229	0.009915 ± 0.1877	0.02168 ± 0.191	0.002431 ± 0.1852	0.01752 ± 0.1805	0.006968 ± 0.1903	0.041 ± 0.2466	-0.04556 ± 0.1591	0.0468 ± 0.171	0.009637 ± 0.1864	0.0124 ± 0.1902	0.02693 ± 0.1938	0.007821 ± 0.1909	0.004685 ± 0.1868	0.01041 ± 0.1941	0.002111 ± 0.1953	0.009501 ± 0.1896	-0.09266 ± 0.1805	0.006457 ± 0.1756	-0.002118 ± 0.185	0.01516 ± 0.1912	0.002257 ± 0.1965	0.01197 ± 0.2106	0.7589	0.1233	0.4064	0.1843	0.6798	0.05677	0.005592	0.1064	0.5614	0.3855	0.6215
Jansen_ldak_Model230	0.008504 ± 0.1846	0.02041 ± 0.1882	0.0009299 ± 0.1819	0.01619 ± 0.1773	0.005524 ± 0.1873	0.03779 ± 0.24	-0.04681 ± 0.1567	0.04275 ± 0.1684	0.008256 ± 0.1832	0.01111 ± 0.187	0.02615 ± 0.1913	0.006221 ± 0.1878	0.002851 ± 0.1837	0.009 ± 0.191	0.001054 ± 0.1923	0.007742 ± 0.1864	-0.09224 ± 0.1718	0.004075 ± 0.1732	-0.003978 ± 0.1815	0.01381 ± 0.1883	0.000755 ± 0.193	0.009222 ± 0.2057	0.7312	0.1034	0.3951	0.1845	0.7094	0.05036	0.005178	0.1373	0.5616	0.3799	0.5555
Jansen_ldak_Model231	0.007945 ± 0.1841	0.01989 ± 0.1877	0.0003468 ± 0.1813	0.01568 ± 0.1767	0.004948 ± 0.1868	0.037 ± 0.2386	-0.04732 ± 0.1563	0.04158 ± 0.168	0.007663 ± 0.1826	0.01061 ± 0.1864	0.0257 ± 0.1909	0.005645 ± 0.1872	0.002227 ± 0.1831	0.008464 ± 0.1904	0.0005732 ± 0.1918	0.007138 ± 0.1858	-0.09252 ± 0.17	0.003365 ± 0.1727	-0.004645 ± 0.1808	0.01328 ± 0.1878	0.0002215 ± 0.1924	0.008302 ± 0.2046	0.728	0.1018	0.3906	0.1857	0.7114	0.04739	0.005344	0.1398	0.5512	0.3705	0.526
Jansen_ldak_Model232	0.0005817 ± 0.1798	0.01257 ± 0.1842	-0.007045 ± 0.1766	0.008449 ± 0.1718	-0.002468 ± 0.1827	0.02686 ± 0.2271	-0.05364 ± 0.1532	0.02915 ± 0.1652	0.0004073 ± 0.1781	0.00326 ± 0.1821	0.01953 ± 0.1876	-0.00189 ± 0.1828	-0.005672 ± 0.1786	0.001228 ± 0.186	-0.006196 ± 0.1882	-0.0006232 ± 0.1811	-0.09703 ± 0.1569	-0.005463 ± 0.1695	-0.013 ± 0.1765	0.006062 ± 0.1838	-0.006847 ± 0.1873	-0.001794 ± 0.1965	0.6924	0.08187	0.3735	0.1952	0.7538	0.0432	0.007351	0.1693	0.531	0.3707	0.4341
Jansen_ldak_Model233	-0.01661 ± 0.1744	-0.003841 ± 0.1793	-0.02474 ± 0.1707	-0.008847 ± 0.1654	-0.01962 ± 0.1777	-0.001214 ± 0.2154	-0.06599 ± 0.1472	0.00661 ± 0.1614	-0.0163 ± 0.1727	-0.01468 ± 0.1768	0.003155 ± 0.1831	-0.02014 ± 0.1794	-0.02385 ± 0.1752	-0.01709 ± 0.1827	-0.02429 ± 0.1866	-0.01892 ± 0.1772	-0.1102 ± 0.1462	-0.02555 ± 0.1673	-0.03138 ± 0.1799	-0.01218 ± 0.1804	-0.02423 ± 0.1831	-0.02052 ± 0.1903	0.6042	0.05826	0.3868	0.1714	0.8299	0.08479	0.01823	0.2559	0.6058	0.4127	0.2908
Jansen_ldak_Model234	-0.01695 ± 0.1742	-0.004149 ± 0.1792	-0.02509 ± 0.1704	-0.009102 ± 0.1651	-0.01999 ± 0.1775	-0.001286 ± 0.2147	-0.0661 ± 0.1471	0.006085 ± 0.1613	-0.0167 ± 0.1724	-0.01501 ± 0.1766	0.002859 ± 0.1829	-0.02048 ± 0.1792	-0.02421 ± 0.175	-0.01741 ± 0.1825	-0.02462 ± 0.1865	-0.01926 ± 0.1769	-0.1104 ± 0.1458	-0.02588 ± 0.1672	-0.03169 ± 0.1797	-0.01253 ± 0.1802	-0.02453 ± 0.1829	-0.02113 ± 0.1898	0.6029	0.05715	0.3843	0.17	0.8286	0.08479	0.01851	0.2599	0.6035	0.4164	0.2902
Jansen_ldak_Model235	-0.01969 ± 0.1723	-0.006837 ± 0.1778	-0.02787 ± 0.1682	-0.01158 ± 0.1627	-0.02283 ± 0.1758	-0.0035 ± 0.2077	-0.06754 ± 0.1469	0.0004407 ± 0.1614	-0.01967 ± 0.1701	-0.01757 ± 0.1749	0.0002254 ± 0.1812	-0.02331 ± 0.1773	-0.02722 ± 0.1731	-0.02008 ± 0.1807	-0.02726 ± 0.1851	-0.02214 ± 0.175	-0.1117 ± 0.1407	-0.0289 ± 0.1661	-0.03455 ± 0.1782	-0.01545 ± 0.1785	-0.02697 ± 0.1808	-0.02567 ± 0.1847	0.5902	0.04902	0.3631	0.1647	0.8367	0.08478	0.02428	0.3388	0.6025	0.4259	0.2446
Jansen_ldak_Model236	-0.03588 ± 0.1713	-0.02279 ± 0.1772	-0.0442 ± 0.1669	-0.02713 ± 0.1604	-0.03927 ± 0.1752	-0.01993 ± 0.193	-0.07726 ± 0.151	-0.02683 ± 0.17	-0.03619 ± 0.1672	-0.03418 ± 0.1746	-0.0139 ± 0.1784	-0.04019 ± 0.1777	-0.04412 ± 0.1733	-0.03696 ± 0.1812	-0.04307 ± 0.1886	-0.03935 ± 0.1744	-0.1221 ± 0.1284	-0.04675 ± 0.1667	-0.05018 ± 0.1822	-0.03302 ± 0.1802	-0.04209 ± 0.1801	-0.04784 ± 0.1757	0.4777	0.03445	0.3994	0.1884	0.9946	0.06763	0.07021	0.5784	0.7278	0.5161	0.09514
Bellenguez_ldak_Model1	0.03237 ± 0.1961	0.04373 ± 0.2023	0.02514 ± 0.1917	0.04463 ± 0.1929	0.02762 ± 0.1971	0.03314 ± 0.1858	0.04246 ± 0.2074	0.05366 ± 0.1894	0.03275 ± 0.1854	0.03096 ± 0.1969	0.01959 ± 0.2156	0.01476 ± 0.2053	0.008167 ± 0.2085	0.02019 ± 0.2026	0.01404 ± 0.215	0.01497 ± 0.2024	0.01707 ± 0.2093	0.01066 ± 0.2092	0.01276 ± 0.2133	0.01391 ± 0.2071	0.0188 ± 0.1984	0.01449 ± 0.2056	0.0108	0.001881	0.4796	0.04717	0.08531	0.7459	0.2462	0.4195	0.101	0.1938	0.7114
Bellenguez_ldak_Model2	-0.1736 ± 0.2167	-0.1503 ± 0.2157	-0.1885 ± 0.2161	-0.1544 ± 0.2141	-0.1811 ± 0.2173	-0.1493 ± 0.2248	-0.1807 ± 0.21	-0.1727 ± 0.2269	-0.1647 ± 0.2084	-0.1702 ± 0.2216	-0.2094 ± 0.2186	-0.199 ± 0.2242	-0.2049 ± 0.2319	-0.1941 ± 0.2175	-0.2072 ± 0.2352	-0.1966 ± 0.2208	-0.2555 ± 0.1895	-0.2032 ± 0.2429	-0.2137 ± 0.2471	-0.1895 ± 0.2201	-0.2067 ± 0.2186	-0.2069 ± 0.2042	0.0009554	1.155e-05	0.537	0.002827	0.0451	0.123	0.4117	0.3753	0.06116	0.003662	0.8602
Bellenguez_ldak_Model3	0.04434 ± 0.2115	0.05179 ± 0.2105	0.03959 ± 0.212	0.051 ± 0.2075	0.04176 ± 0.213	0.0455 ± 0.1537	0.08475 ± 0.2223	0.04773 ± 0.1849	0.04528 ± 0.2021	0.03598 ± 0.2203	0.03901 ± 0.2075	0.02336 ± 0.225	0.01925 ± 0.2283	0.02674 ± 0.2222	0.0181 ± 0.2403	0.02491 ± 0.2203	0.04672 ± 0.2074	0.01199 ± 0.2213	0.02526 ± 0.2191	0.02802 ± 0.2291	0.02261 ± 0.2234	0.005349 ± 0.207	0.004636	0.004313	0.1716	0.03484	0.04826	0.8969	0.000535	0.7971	0.1536	0.2839	0.3898
Bellenguez_ldak_Model4	-0.0536 ± 0.1927	-0.03752 ± 0.1939	-0.06383 ± 0.1913	-0.03883 ± 0.185	-0.05932 ± 0.1953	0.004214 ± 0.1761	-0.03818 ± 0.1961	-0.02944 ± 0.1619	-0.05367 ± 0.1853	-0.05669 ± 0.2028	-0.06989 ± 0.1835	-0.0774 ± 0.2024	-0.08039 ± 0.2048	-0.07493 ± 0.2004	-0.08347 ± 0.2149	-0.07561 ± 0.1986	-0.09938 ± 0.2093	-0.08591 ± 0.2071	-0.08753 ± 0.2034	-0.07415 ± 0.2047	-0.07371 ± 0.1958	-0.09208 ± 0.1941	0.0005089	3.993e-05	0.2518	0.00229	0.02954	0.1052	0.03289	0.182	0.06576	0.1257	0.2519
Bellenguez_ldak_Model5	-0.08768 ± 0.1842	-0.07205 ± 0.1824	-0.09764 ± 0.1846	-0.07298 ± 0.1829	-0.09339 ± 0.1843	-0.03379 ± 0.2077	-0.08761 ± 0.1901	-0.06824 ± 0.1696	-0.08641 ± 0.1735	-0.08777 ± 0.1934	-0.1045 ± 0.1759	-0.1091 ± 0.1883	-0.1144 ± 0.1905	-0.1047 ± 0.1862	-0.1159 ± 0.204	-0.1071 ± 0.1833	-0.1521 ± 0.1813	-0.1173 ± 0.1865	-0.113 ± 0.2065	-0.1041 ± 0.1875	-0.1077 ± 0.1875	-0.1309 ± 0.1858	0.00208	7.152e-05	0.455	0.001947	0.09659	0.09973	0.1397	0.3733	0.1138	0.1022	0.1647
Bellenguez_ldak_Model6	-0.04846 ± 0.1919	-0.03052 ± 0.1888	-0.05988 ± 0.1929	-0.03179 ± 0.1881	-0.05493 ± 0.1929	-0.04 ± 0.2166	-0.04967 ± 0.1885	-0.02371 ± 0.1736	-0.04673 ± 0.1848	-0.05056 ± 0.2014	-0.05589 ± 0.182	-0.06964 ± 0.1925	-0.07579 ± 0.1936	-0.06457 ± 0.1914	-0.07779 ± 0.2069	-0.06725 ± 0.188	-0.1007 ± 0.1852	-0.07521 ± 0.1934	-0.08373 ± 0.2045	-0.06566 ± 0.193	-0.06811 ± 0.19	-0.08181 ± 0.184	0.005636	4.216e-05	0.8109	0.001675	0.1969	0.4068	0.1972	0.2263	0.152	0.1814	0.1628
Bellenguez_ldak_Model7	-0.09405 ± 0.1906	-0.07791 ± 0.1884	-0.1043 ± 0.1912	-0.07594 ± 0.1867	-0.1011 ± 0.1916	-0.06186 ± 0.2023	-0.09222 ± 0.1896	-0.07673 ± 0.1777	-0.09543 ± 0.1816	-0.09259 ± 0.2	-0.1072 ± 0.184	-0.1186 ± 0.1945	-0.1256 ± 0.1967	-0.1129 ± 0.1924	-0.1252 ± 0.204	-0.1167 ± 0.1916	-0.1452 ± 0.1926	-0.1249 ± 0.1935	-0.124 ± 0.2075	-0.1137 ± 0.195	-0.1193 ± 0.1914	-0.1362 ± 0.198	0.0007607	1.198e-05	0.4642	0.0006226	0.0678	0.3995	0.08771	0.3514	0.1849	0.02989	0.1444
Bellenguez_ldak_Model8	-0.05928 ± 0.1961	-0.04357 ± 0.1957	-0.06928 ± 0.1957	-0.04285 ± 0.1904	-0.06565 ± 0.1979	-0.01014 ± 0.2322	-0.05677 ± 0.1944	-0.05193 ± 0.1877	-0.05926 ± 0.1849	-0.05912 ± 0.2042	-0.06982 ± 0.1966	-0.08277 ± 0.1974	-0.08924 ± 0.198	-0.07744 ± 0.1967	-0.08938 ± 0.2114	-0.08082 ± 0.193	-0.1207 ± 0.2019	-0.09291 ± 0.1984	-0.08641 ± 0.2206	-0.07785 ± 0.1957	-0.08152 ± 0.1944	-0.09417 ± 0.2021	0.001657	3.798e-05	0.4969	0.001322	0.09915	0.331	0.07356	0.6582	0.1982	0.04753	0.2033
Bellenguez_ldak_Model9	-0.03544 ± 0.1985	-0.01564 ± 0.1987	-0.04804 ± 0.1974	-0.02021 ± 0.1901	-0.04134 ± 0.2014	-0.01921 ± 0.2247	-0.02722 ± 0.1877	-0.02849 ± 0.1919	-0.035 ± 0.1862	-0.03552 ± 0.2086	-0.04737 ± 0.2025	-0.05744 ± 0.2031	-0.06323 ± 0.2056	-0.05267 ± 0.2009	-0.06408 ± 0.2201	-0.05549 ± 0.1978	-0.1019 ± 0.1963	-0.07004 ± 0.1965	-0.07495 ± 0.2202	-0.05159 ± 0.2022	-0.05285 ± 0.2042	-0.07827 ± 0.211	0.00358	3.309e-05	0.7479	0.003211	0.1198	0.3575	0.03177	0.3733	0.2539	0.1934	0.1426
Bellenguez_ldak_Model10	-0.01907 ± 0.1978	-0.005933 ± 0.1989	-0.02743 ± 0.1967	-0.006642 ± 0.1931	-0.02389 ± 0.1994	-0.0008571 ± 0.2142	-0.0148 ± 0.1956	-0.007051 ± 0.1871	-0.01921 ± 0.1859	-0.0162 ± 0.2062	-0.03938 ± 0.2026	-0.04227 ± 0.2005	-0.0485 ± 0.2015	-0.03712 ± 0.1996	-0.04671 ± 0.2163	-0.04096 ± 0.1956	-0.09645 ± 0.1993	-0.05108 ± 0.1974	-0.04944 ± 0.2118	-0.03626 ± 0.2018	-0.04159 ± 0.1973	-0.06021 ± 0.2024	0.002529	0.0001431	0.4518	0.01117	0.05488	0.2281	0.09532	0.4305	0.2551	0.04365	0.3026
Bellenguez_ldak_Model11	-0.1775 ± 0.2854	-0.1671 ± 0.2753	-0.1841 ± 0.2914	-0.1493 ± 0.2689	-0.1884 ± 0.2908	-0.1586 ± 0.2088	-0.2008 ± 0.2904	-0.157 ± 0.2568	-0.1734 ± 0.2838	-0.1701 ± 0.2941	-0.2084 ± 0.2676	-0.205 ± 0.2926	-0.2039 ± 0.2914	-0.2059 ± 0.2935	-0.2153 ± 0.3141	-0.202 ± 0.2858	-0.2807 ± 0.2806	-0.214 ± 0.283	-0.2172 ± 0.3229	-0.1995 ± 0.2884	-0.2028 ± 0.3051	-0.209 ± 0.2342	0.02108	0.04362	0.1665	0.003899	0.3862	0.1819	0.7984	0.3504	0.1237	0.1367	0.9786
Bellenguez_ldak_Model12	-0.06474 ± 0.1756	-0.04662 ± 0.1739	-0.07627 ± 0.1757	-0.04848 ± 0.1699	-0.07105 ± 0.1774	-0.03736 ± 0.1959	-0.07404 ± 0.1742	-0.04646 ± 0.1703	-0.06184 ± 0.1654	-0.0651 ± 0.1835	-0.07477 ± 0.1744	-0.08525 ± 0.179	-0.09147 ± 0.1787	-0.08013 ± 0.1792	-0.0881 ± 0.1915	-0.08442 ± 0.1752	-0.1068 ± 0.1779	-0.0885 ± 0.1815	-0.08838 ± 0.1976	-0.08195 ± 0.179	-0.08518 ± 0.1746	-0.1062 ± 0.177	0.00292	8.57e-06	0.862	0.005394	0.09073	0.5004	0.4361	0.3897	0.07765	0.08941	0.1065
Bellenguez_ldak_Model13	-0.06575 ± 0.1786	-0.0477 ± 0.1769	-0.07724 ± 0.1788	-0.0498 ± 0.173	-0.07193 ± 0.1804	-0.0385 ± 0.2007	-0.07408 ± 0.1764	-0.04817 ± 0.1729	-0.06283 ± 0.1683	-0.06591 ± 0.1867	-0.077 ± 0.1778	-0.08668 ± 0.182	-0.09329 ± 0.1818	-0.08122 ± 0.1819	-0.08968 ± 0.1946	-0.08579 ± 0.178	-0.1087 ± 0.1805	-0.08997 ± 0.1842	-0.09013 ± 0.2012	-0.08336 ± 0.1819	-0.08643 ± 0.1774	-0.1084 ± 0.1808	0.002778	8.31e-06	0.8465	0.005375	0.08632	0.5004	0.3872	0.4077	0.07946	0.08321	0.116
Bellenguez_ldak_Model14	-0.06653 ± 0.1814	-0.04861 ± 0.1797	-0.07794 ± 0.1815	-0.05086 ± 0.1758	-0.07261 ± 0.1831	-0.0395 ± 0.2052	-0.07404 ± 0.1785	-0.04964 ± 0.1751	-0.0636 ± 0.1709	-0.06651 ± 0.1897	-0.07883 ± 0.1809	-0.08785 ± 0.1846	-0.09481 ± 0.1846	-0.08212 ± 0.1845	-0.09094 ± 0.1975	-0.08694 ± 0.1807	-0.1103 ± 0.1826	-0.09129 ± 0.1866	-0.09155 ± 0.2045	-0.08453 ± 0.1846	-0.08741 ± 0.18	-0.1102 ± 0.1841	0.00273	9.163e-06	0.8342	0.005634	0.08321	0.4922	0.3588	0.445	0.08156	0.08107	0.1226
Bellenguez_ldak_Model15	-0.06716 ± 0.184	-0.04936 ± 0.1823	-0.07849 ± 0.1841	-0.05177 ± 0.1785	-0.07313 ± 0.1857	-0.04014 ± 0.2091	-0.07395 ± 0.1805	-0.05081 ± 0.1772	-0.0642 ± 0.1732	-0.06698 ± 0.1924	-0.08045 ± 0.1839	-0.08881 ± 0.1871	-0.09609 ± 0.1871	-0.0828 ± 0.1868	-0.09198 ± 0.2002	-0.08788 ± 0.1831	-0.1117 ± 0.1848	-0.0923 ± 0.1888	-0.09273 ± 0.2073	-0.0855 ± 0.1871	-0.08819 ± 0.1824	-0.1118 ± 0.1871	0.002735	1.015e-05	0.8247	0.005934	0.08127	0.4368	0.3517	0.461	0.08335	0.07822	0.1283
Bellenguez_ldak_Model16	-0.0678 ± 0.1864	-0.05017 ± 0.1848	-0.07903 ± 0.1865	-0.05274 ± 0.1811	-0.07364 ± 0.1881	-0.04064 ± 0.213	-0.07381 ± 0.1822	-0.05203 ± 0.1794	-0.06485 ± 0.1755	-0.06752 ± 0.195	-0.08187 ± 0.1866	-0.08982 ± 0.1894	-0.09741 ± 0.1895	-0.08357 ± 0.189	-0.0931 ± 0.2026	-0.08886 ± 0.1853	-0.1131 ± 0.1867	-0.09342 ± 0.1909	-0.09401 ± 0.21	-0.08652 ± 0.1894	-0.08901 ± 0.1848	-0.1133 ± 0.1899	0.002567	1.062e-05	0.8036	0.006161	0.07566	0.4292	0.3203	0.4796	0.08405	0.07324	0.1289
Bellenguez_ldak_Model17	-0.06849 ± 0.1886	-0.051 ± 0.1871	-0.07962 ± 0.1887	-0.05371 ± 0.1834	-0.07422 ± 0.1903	-0.04114 ± 0.2163	-0.07385 ± 0.1839	-0.05331 ± 0.1813	-0.06552 ± 0.1776	-0.06808 ± 0.1974	-0.08336 ± 0.1892	-0.09077 ± 0.1915	-0.09864 ± 0.1918	-0.08429 ± 0.1911	-0.09412 ± 0.2049	-0.08979 ± 0.1874	-0.1147 ± 0.1884	-0.09446 ± 0.1927	-0.09523 ± 0.2124	-0.08746 ± 0.1916	-0.0898 ± 0.187	-0.1148 ± 0.1924	0.002521	1.15e-05	0.7928	0.006385	0.07286	0.4368	0.3086	0.4866	0.08671	0.07053	0.1332
Bellenguez_ldak_Model18	-0.06862 ± 0.1907	-0.05132 ± 0.1893	-0.07963 ± 0.1908	-0.05414 ± 0.1856	-0.07423 ± 0.1924	-0.04079 ± 0.2195	-0.07329 ± 0.1853	-0.05408 ± 0.1831	-0.06566 ± 0.1795	-0.06811 ± 0.1997	-0.08415 ± 0.1916	-0.09124 ± 0.1935	-0.09936 ± 0.1939	-0.08454 ± 0.193	-0.09464 ± 0.207	-0.09024 ± 0.1894	-0.1157 ± 0.1898	-0.09492 ± 0.1945	-0.09599 ± 0.2147	-0.08794 ± 0.1936	-0.09014 ± 0.1891	-0.1156 ± 0.1947	0.002365	1.181e-05	0.7719	0.006515	0.06714	0.4142	0.2908	0.5046	0.08824	0.07086	0.1385
Bellenguez_ldak_Model19	-0.06865 ± 0.1928	-0.0515 ± 0.1914	-0.07956 ± 0.1928	-0.05447 ± 0.1878	-0.07415 ± 0.1944	-0.04064 ± 0.2223	-0.07279 ± 0.1868	-0.05461 ± 0.1848	-0.06566 ± 0.1813	-0.06803 ± 0.2019	-0.08492 ± 0.1938	-0.09156 ± 0.1955	-0.09994 ± 0.1958	-0.08465 ± 0.1949	-0.09502 ± 0.209	-0.09055 ± 0.1913	-0.1165 ± 0.1914	-0.0953 ± 0.1962	-0.09653 ± 0.2168	-0.08826 ± 0.1955	-0.09033 ± 0.1911	-0.1164 ± 0.1969	0.002252	1.224e-05	0.7532	0.006708	0.06289	0.3508	0.2706	0.5094	0.08628	0.07146	0.1462
Bellenguez_ldak_Model20	-0.06892 ± 0.1947	-0.05194 ± 0.1934	-0.07973 ± 0.1947	-0.05499 ± 0.1898	-0.07432 ± 0.1963	-0.04043 ± 0.2255	-0.07247 ± 0.1882	-0.05529 ± 0.1864	-0.06595 ± 0.1831	-0.0682 ± 0.204	-0.08582 ± 0.1961	-0.0921 ± 0.1973	-0.1007 ± 0.1978	-0.085 ± 0.1966	-0.09562 ± 0.211	-0.09106 ± 0.193	-0.1176 ± 0.1928	-0.09597 ± 0.1977	-0.09735 ± 0.2187	-0.0888 ± 0.1974	-0.09068 ± 0.193	-0.1172 ± 0.199	0.002129	1.231e-05	0.7378	0.006959	0.05906	0.2821	0.2505	0.5118	0.08711	0.06979	0.1451
Bellenguez_ldak_Model21	-0.06912 ± 0.1965	-0.0523 ± 0.1954	-0.07983 ± 0.1965	-0.05547 ± 0.1918	-0.07442 ± 0.1981	-0.04 ± 0.2281	-0.07213 ± 0.1895	-0.05592 ± 0.188	-0.06617 ± 0.1848	-0.06833 ± 0.2059	-0.08655 ± 0.1983	-0.09254 ± 0.199	-0.1014 ± 0.1996	-0.08526 ± 0.1983	-0.09609 ± 0.2128	-0.09149 ± 0.1948	-0.1185 ± 0.1942	-0.09645 ± 0.1992	-0.09795 ± 0.2205	-0.08925 ± 0.1991	-0.09097 ± 0.1949	-0.1181 ± 0.2011	0.002058	1.38e-05	0.7201	0.007439	0.05629	0.2821	0.2307	0.507	0.08789	0.07256	0.1508
Bellenguez_ldak_Model22	-0.0692 ± 0.1983	-0.05256 ± 0.1972	-0.07979 ± 0.1982	-0.05577 ± 0.1936	-0.07441 ± 0.1998	-0.03993 ± 0.2307	-0.07171 ± 0.1907	-0.05637 ± 0.1894	-0.06627 ± 0.1864	-0.06831 ± 0.2078	-0.08719 ± 0.2003	-0.09284 ± 0.2007	-0.1019 ± 0.2013	-0.08538 ± 0.1998	-0.09647 ± 0.2145	-0.09178 ± 0.1964	-0.1193 ± 0.1953	-0.09685 ± 0.2006	-0.09852 ± 0.2222	-0.08955 ± 0.2008	-0.09115 ± 0.1966	-0.1187 ± 0.2029	0.002047	1.496e-05	0.7107	0.007585	0.05516	0.2998	0.218	0.5303	0.08991	0.07175	0.1501
Bellenguez_ldak_Model23	-0.06843 ± 0.1886	-0.05095 ± 0.1871	-0.07955 ± 0.1887	-0.05364 ± 0.1834	-0.07416 ± 0.1903	-0.04093 ± 0.2163	-0.07367 ± 0.1839	-0.05325 ± 0.1812	-0.0655 ± 0.1775	-0.06802 ± 0.1974	-0.08327 ± 0.1891	-0.09078 ± 0.1915	-0.09865 ± 0.1918	-0.08429 ± 0.1911	-0.09416 ± 0.2049	-0.08978 ± 0.1874	-0.1147 ± 0.1884	-0.09445 ± 0.1928	-0.09526 ± 0.2124	-0.08749 ± 0.1916	-0.08979 ± 0.187	-0.1147 ± 0.1924	0.002413	1.091e-05	0.7876	0.006221	0.07132	0.4445	0.3028	0.4796	0.08558	0.06979	0.1348
Bellenguez_ldak_Model24	-0.0682 ± 0.1886	-0.05072 ± 0.1872	-0.07932 ± 0.1887	-0.05337 ± 0.1834	-0.07395 ± 0.1903	-0.0405 ± 0.2162	-0.07327 ± 0.1839	-0.05302 ± 0.181	-0.06541 ± 0.1776	-0.06774 ± 0.1975	-0.08301 ± 0.189	-0.09065 ± 0.1916	-0.09853 ± 0.1918	-0.08416 ± 0.1912	-0.09414 ± 0.2048	-0.08962 ± 0.1875	-0.1145 ± 0.1882	-0.09429 ± 0.1928	-0.09506 ± 0.2124	-0.08742 ± 0.1916	-0.08961 ± 0.1871	-0.1143 ± 0.1923	0.002289	1.002e-05	0.778	0.005799	0.07014	0.4445	0.3008	0.476	0.08338	0.06957	0.1358
Bellenguez_ldak_Model25	-0.06795 ± 0.1886	-0.05054 ± 0.1872	-0.07904 ± 0.1886	-0.05305 ± 0.1833	-0.07373 ± 0.1903	-0.03936 ± 0.2162	-0.07282 ± 0.184	-0.05269 ± 0.1806	-0.0653 ± 0.1776	-0.06749 ± 0.1975	-0.08263 ± 0.1888	-0.09054 ± 0.1916	-0.09842 ± 0.1918	-0.08405 ± 0.1913	-0.09414 ± 0.2048	-0.08948 ± 0.1876	-0.1145 ± 0.1883	-0.09416 ± 0.1929	-0.095 ± 0.2123	-0.08739 ± 0.1917	-0.08943 ± 0.1872	-0.1137 ± 0.1924	0.002086	9.588e-06	0.7552	0.005291	0.06727	0.4368	0.2886	0.4819	0.07892	0.07019	0.1402
Bellenguez_ldak_Model26	-0.06758 ± 0.1886	-0.05023 ± 0.1873	-0.07863 ± 0.1886	-0.05261 ± 0.1832	-0.07339 ± 0.1903	-0.03786 ± 0.2165	-0.0722 ± 0.1841	-0.0522 ± 0.1803	-0.06513 ± 0.1776	-0.06712 ± 0.1975	-0.08208 ± 0.1887	-0.09034 ± 0.1917	-0.09823 ± 0.1918	-0.08383 ± 0.1914	-0.09406 ± 0.2047	-0.08925 ± 0.1877	-0.1146 ± 0.1884	-0.09389 ± 0.1929	-0.09469 ± 0.2122	-0.08729 ± 0.1918	-0.08915 ± 0.1873	-0.113 ± 0.1925	0.001926	8.936e-06	0.7397	0.004938	0.06513	0.4292	0.2769	0.4749	0.07853	0.06977	0.1451
Bellenguez_ldak_Model27	-0.06725 ± 0.1886	-0.04997 ± 0.1874	-0.07825 ± 0.1885	-0.0522 ± 0.1832	-0.07308 ± 0.1904	-0.03629 ± 0.2164	-0.07154 ± 0.1843	-0.05164 ± 0.1797	-0.06504 ± 0.1777	-0.06678 ± 0.1975	-0.08151 ± 0.1885	-0.09017 ± 0.1918	-0.09803 ± 0.1918	-0.08368 ± 0.1916	-0.09401 ± 0.2047	-0.08903 ± 0.1879	-0.1144 ± 0.1886	-0.09374 ± 0.193	-0.09444 ± 0.212	-0.0872 ± 0.1919	-0.0889 ± 0.1875	-0.1122 ± 0.1925	0.00176	8.609e-06	0.7186	0.00461	0.06285	0.4216	0.2687	0.4507	0.07856	0.07045	0.1458
Bellenguez_ldak_Model28	-0.0669 ± 0.1886	-0.04971 ± 0.1876	-0.07784 ± 0.1885	-0.05182 ± 0.1831	-0.07275 ± 0.1904	-0.03414 ± 0.2166	-0.07074 ± 0.1843	-0.05107 ± 0.1793	-0.065 ± 0.1778	-0.06646 ± 0.1975	-0.08083 ± 0.1884	-0.09001 ± 0.1919	-0.09785 ± 0.1919	-0.08355 ± 0.1917	-0.09397 ± 0.2047	-0.08885 ± 0.188	-0.1143 ± 0.1888	-0.09357 ± 0.1931	-0.09423 ± 0.2119	-0.08717 ± 0.192	-0.08864 ± 0.1877	-0.1113 ± 0.1925	0.001579	8.379e-06	0.6967	0.00433	0.05911	0.4217	0.2465	0.4383	0.07943	0.06919	0.1472
Bellenguez_ldak_Model29	-0.06648 ± 0.1886	-0.04938 ± 0.1877	-0.07736 ± 0.1884	-0.05136 ± 0.1831	-0.07235 ± 0.1904	-0.03214 ± 0.2167	-0.06992 ± 0.1845	-0.05025 ± 0.1788	-0.06485 ± 0.1779	-0.0661 ± 0.1975	-0.08003 ± 0.1882	-0.08976 ± 0.1921	-0.09755 ± 0.1919	-0.08333 ± 0.1919	-0.09378 ± 0.2047	-0.08858 ± 0.1882	-0.1141 ± 0.1892	-0.09329 ± 0.1932	-0.09399 ± 0.2118	-0.08704 ± 0.1921	-0.08828 ± 0.1879	-0.1102 ± 0.1927	0.001479	8.536e-06	0.6751	0.00416	0.05643	0.4068	0.2401	0.4109	0.07924	0.0697	0.1444
Bellenguez_ldak_Model30	-0.06596 ± 0.1886	-0.04899 ± 0.1878	-0.07676 ± 0.1883	-0.05079 ± 0.183	-0.07184 ± 0.1904	-0.02964 ± 0.2164	-0.06889 ± 0.1846	-0.04941 ± 0.1784	-0.0647 ± 0.1781	-0.06558 ± 0.1975	-0.07915 ± 0.1881	-0.08945 ± 0.1922	-0.09722 ± 0.1919	-0.08305 ± 0.1922	-0.09351 ± 0.2047	-0.08826 ± 0.1883	-0.1138 ± 0.19	-0.09303 ± 0.1933	-0.09365 ± 0.2118	-0.08684 ± 0.1921	-0.08787 ± 0.1882	-0.1089 ± 0.1928	0.001284	8.431e-06	0.6402	0.003885	0.05163	0.3711	0.2246	0.4034	0.07759	0.06944	0.1437
Bellenguez_ldak_Model31	-0.06557 ± 0.1886	-0.04873 ± 0.188	-0.07629 ± 0.1883	-0.05044 ± 0.183	-0.07143 ± 0.1905	-0.02714 ± 0.2165	-0.06804 ± 0.1847	-0.04853 ± 0.178	-0.06467 ± 0.1783	-0.06525 ± 0.1974	-0.07825 ± 0.188	-0.08921 ± 0.1923	-0.09693 ± 0.1919	-0.08284 ± 0.1924	-0.09333 ± 0.2047	-0.088 ± 0.1885	-0.1135 ± 0.1905	-0.09283 ± 0.1935	-0.09339 ± 0.2117	-0.08672 ± 0.1922	-0.08752 ± 0.1884	-0.1077 ± 0.193	0.00117	8.467e-06	0.6127	0.003788	0.04829	0.3182	0.2053	0.3835	0.07651	0.06906	0.1483
Bellenguez_ldak_Model32	-0.06512 ± 0.1887	-0.04843 ± 0.1881	-0.07574 ± 0.1882	-0.05003 ± 0.183	-0.07097 ± 0.1905	-0.02471 ± 0.2163	-0.06703 ± 0.1847	-0.04756 ± 0.1776	-0.06457 ± 0.1785	-0.0649 ± 0.1974	-0.07727 ± 0.1878	-0.08897 ± 0.1925	-0.09665 ± 0.192	-0.08264 ± 0.1927	-0.09313 ± 0.2047	-0.08775 ± 0.1887	-0.1131 ± 0.1912	-0.09264 ± 0.1936	-0.09303 ± 0.2117	-0.08662 ± 0.1923	-0.08713 ± 0.1888	-0.1065 ± 0.193	0.001043	8.449e-06	0.5842	0.003744	0.04423	0.3309	0.1927	0.3622	0.07617	0.06858	0.1465
Bellenguez_ldak_Model33	-0.06842 ± 0.1886	-0.05095 ± 0.1871	-0.07954 ± 0.1887	-0.05364 ± 0.1834	-0.07416 ± 0.1903	-0.04093 ± 0.2163	-0.07365 ± 0.1839	-0.05325 ± 0.1812	-0.0655 ± 0.1775	-0.068 ± 0.1974	-0.08328 ± 0.1891	-0.09077 ± 0.1916	-0.09865 ± 0.1918	-0.08428 ± 0.1911	-0.09415 ± 0.2049	-0.08978 ± 0.1874	-0.1147 ± 0.1884	-0.09445 ± 0.1928	-0.09526 ± 0.2124	-0.08748 ± 0.1916	-0.08978 ± 0.187	-0.1147 ± 0.1924	0.002418	1.093e-05	0.7882	0.006224	0.07141	0.4445	0.3028	0.4796	0.08571	0.06989	0.1348
Bellenguez_ldak_Model34	-0.06818 ± 0.1886	-0.05071 ± 0.1872	-0.0793 ± 0.1887	-0.05334 ± 0.1834	-0.07394 ± 0.1903	-0.04036 ± 0.2163	-0.07327 ± 0.1839	-0.053 ± 0.181	-0.06539 ± 0.1776	-0.06772 ± 0.1975	-0.08296 ± 0.189	-0.09063 ± 0.1916	-0.09852 ± 0.1918	-0.08413 ± 0.1912	-0.09413 ± 0.2048	-0.08961 ± 0.1875	-0.1146 ± 0.1882	-0.09427 ± 0.1928	-0.09506 ± 0.2124	-0.08741 ± 0.1916	-0.08958 ± 0.1871	-0.1143 ± 0.1924	0.00228	9.98e-06	0.7771	0.005787	0.06989	0.4445	0.3012	0.4749	0.08332	0.06947	0.1362
Bellenguez_ldak_Model35	-0.0679 ± 0.1886	-0.05047 ± 0.1873	-0.07899 ± 0.1886	-0.05299 ± 0.1833	-0.07369 ± 0.1903	-0.03907 ± 0.2163	-0.0728 ± 0.184	-0.05261 ± 0.1806	-0.06527 ± 0.1776	-0.06743 ± 0.1975	-0.08256 ± 0.1888	-0.09051 ± 0.1917	-0.09839 ± 0.1918	-0.08401 ± 0.1913	-0.09415 ± 0.2048	-0.08944 ± 0.1876	-0.1145 ± 0.1883	-0.09415 ± 0.1929	-0.0949 ± 0.2123	-0.08737 ± 0.1917	-0.08937 ± 0.1872	-0.1137 ± 0.1924	0.002061	9.345e-06	0.7545	0.005193	0.06694	0.4368	0.289	0.4831	0.07842	0.07063	0.1392
Bellenguez_ldak_Model36	-0.0675 ± 0.1886	-0.05013 ± 0.1873	-0.07855 ± 0.1886	-0.05248 ± 0.1832	-0.07332 ± 0.1904	-0.03771 ± 0.2165	-0.07212 ± 0.1842	-0.05207 ± 0.1802	-0.06507 ± 0.1776	-0.06703 ± 0.1976	-0.08194 ± 0.1886	-0.09029 ± 0.1917	-0.09818 ± 0.1918	-0.08379 ± 0.1914	-0.09405 ± 0.2048	-0.08919 ± 0.1877	-0.1144 ± 0.1883	-0.09386 ± 0.1929	-0.09466 ± 0.2122	-0.08725 ± 0.1918	-0.08909 ± 0.1873	-0.1129 ± 0.1924	0.001897	8.74e-06	0.7375	0.004787	0.06524	0.4368	0.2767	0.4725	0.07838	0.06996	0.1447
Bellenguez_ldak_Model37	-0.06711 ± 0.1886	-0.04983 ± 0.1874	-0.0781 ± 0.1885	-0.05203 ± 0.1831	-0.07295 ± 0.1904	-0.03593 ± 0.2165	-0.07135 ± 0.1843	-0.05149 ± 0.1796	-0.06494 ± 0.1776	-0.06665 ± 0.1975	-0.08129 ± 0.1885	-0.09007 ± 0.1919	-0.09794 ± 0.1919	-0.08359 ± 0.1916	-0.09397 ± 0.2048	-0.08893 ± 0.1879	-0.1142 ± 0.1885	-0.0936 ± 0.193	-0.09431 ± 0.2121	-0.08715 ± 0.1919	-0.08879 ± 0.1876	-0.1121 ± 0.1925	0.001696	8.297e-06	0.7122	0.00443	0.06184	0.4217	0.2648	0.4484	0.07764	0.07043	0.1451
Bellenguez_ldak_Model38	-0.0667 ± 0.1886	-0.0495 ± 0.1876	-0.07764 ± 0.1885	-0.05155 ± 0.1831	-0.07257 ± 0.1904	-0.03379 ± 0.2167	-0.07053 ± 0.1845	-0.0508 ± 0.1792	-0.06482 ± 0.1778	-0.06625 ± 0.1976	-0.08059 ± 0.1884	-0.08986 ± 0.192	-0.0977 ± 0.1919	-0.0834 ± 0.1918	-0.09389 ± 0.2047	-0.08868 ± 0.1881	-0.1142 ± 0.1888	-0.09337 ± 0.1932	-0.09401 ± 0.2119	-0.08706 ± 0.1921	-0.08847 ± 0.1878	-0.111 ± 0.1927	0.001519	8.055e-06	0.6887	0.004223	0.05828	0.4069	0.2437	0.4338	0.07746	0.06892	0.1451
Bellenguez_ldak_Model39	-0.06619 ± 0.1887	-0.0491 ± 0.1877	-0.07706 ± 0.1884	-0.051 ± 0.183	-0.07208 ± 0.1905	-0.03136 ± 0.2165	-0.06952 ± 0.1846	-0.04998 ± 0.1787	-0.06466 ± 0.1779	-0.06577 ± 0.1976	-0.07967 ± 0.1882	-0.08955 ± 0.1922	-0.09734 ± 0.192	-0.08312 ± 0.192	-0.09365 ± 0.2047	-0.08834 ± 0.1883	-0.1139 ± 0.1893	-0.09307 ± 0.1933	-0.09365 ± 0.2119	-0.08688 ± 0.1922	-0.08803 ± 0.1881	-0.1097 ± 0.1928	0.001398	8.201e-06	0.6661	0.003856	0.05541	0.3923	0.2343	0.4141	0.0777	0.06967	0.1444
Bellenguez_ldak_Model40	-0.06559 ± 0.1887	-0.04861 ± 0.1879	-0.07639 ± 0.1884	-0.05038 ± 0.183	-0.07148 ± 0.1905	-0.02893 ± 0.2166	-0.06844 ± 0.1848	-0.04897 ± 0.1783	-0.06441 ± 0.1781	-0.0652 ± 0.1976	-0.07867 ± 0.1881	-0.08914 ± 0.1923	-0.0969 ± 0.1921	-0.08274 ± 0.1923	-0.09331 ± 0.2048	-0.08791 ± 0.1885	-0.1136 ± 0.1899	-0.09267 ± 0.1934	-0.09324 ± 0.2118	-0.08658 ± 0.1923	-0.08753 ± 0.1883	-0.1084 ± 0.193	0.001233	8.264e-06	0.6294	0.003635	0.0511	0.3507	0.2183	0.4045	0.07663	0.0696	0.1497
Bellenguez_ldak_Model41	-0.06502 ± 0.1887	-0.04818 ± 0.1881	-0.07574 ± 0.1884	-0.04982 ± 0.183	-0.07092 ± 0.1906	-0.02621 ± 0.2167	-0.06735 ± 0.1849	-0.0478 ± 0.1778	-0.06425 ± 0.1784	-0.0647 ± 0.1976	-0.07761 ± 0.1879	-0.08879 ± 0.1925	-0.09651 ± 0.1921	-0.08242 ± 0.1926	-0.09301 ± 0.2048	-0.08755 ± 0.1887	-0.1131 ± 0.1905	-0.09233 ± 0.1936	-0.09278 ± 0.2117	-0.08638 ± 0.1924	-0.08704 ± 0.1887	-0.107 ± 0.193	0.001091	8.103e-06	0.6013	0.003578	0.04683	0.2998	0.1989	0.3825	0.0754	0.06848	0.1476
Bellenguez_ldak_Model42	-0.06446 ± 0.1888	-0.04776 ± 0.1883	-0.07509 ± 0.1883	-0.04927 ± 0.1831	-0.07035 ± 0.1906	-0.02329 ± 0.2165	-0.06619 ± 0.185	-0.04675 ± 0.1775	-0.0641 ± 0.1787	-0.06421 ± 0.1975	-0.07646 ± 0.1878	-0.08841 ± 0.1927	-0.09607 ± 0.1922	-0.0821 ± 0.1929	-0.09268 ± 0.2048	-0.08716 ± 0.189	-0.1128 ± 0.1914	-0.09202 ± 0.1938	-0.0923 ± 0.2116	-0.08615 ± 0.1925	-0.08652 ± 0.189	-0.1056 ± 0.1932	0.0009926	8.12e-06	0.5743	0.003516	0.04378	0.3121	0.1834	0.3612	0.07619	0.06728	0.149
Bellenguez_ldak_Model43	-0.06401 ± 0.1889	-0.04749 ± 0.1885	-0.07452 ± 0.1883	-0.04886 ± 0.1831	-0.06989 ± 0.1907	-0.02057 ± 0.2163	-0.06515 ± 0.1851	-0.0459 ± 0.1771	-0.0641 ± 0.179	-0.06382 ± 0.1975	-0.07539 ± 0.1877	-0.08814 ± 0.1929	-0.09575 ± 0.1923	-0.08186 ± 0.1932	-0.09243 ± 0.2049	-0.08688 ± 0.1892	-0.1123 ± 0.1921	-0.09176 ± 0.194	-0.09195 ± 0.2117	-0.08604 ± 0.1927	-0.0861 ± 0.1893	-0.1041 ± 0.1934	0.0008967	8.218e-06	0.5505	0.003376	0.04025	0.3441	0.1681	0.3582	0.07723	0.06831	0.159
Bellenguez_ldak_Model44	-0.06814 ± 0.1886	-0.05069 ± 0.1872	-0.07925 ± 0.1887	-0.05331 ± 0.1833	-0.07389 ± 0.1903	-0.04036 ± 0.2163	-0.07321 ± 0.1839	-0.05293 ± 0.1809	-0.06536 ± 0.1776	-0.06769 ± 0.1974	-0.08293 ± 0.189	-0.09061 ± 0.1916	-0.09849 ± 0.1918	-0.0841 ± 0.1912	-0.09411 ± 0.2048	-0.08957 ± 0.1875	-0.1145 ± 0.1882	-0.09426 ± 0.1928	-0.095 ± 0.2124	-0.08738 ± 0.1917	-0.08956 ± 0.1871	-0.1142 ± 0.1924	0.002265	9.983e-06	0.7761	0.005748	0.06957	0.4445	0.3018	0.4749	0.08301	0.06957	0.1355
Bellenguez_ldak_Model45	-0.06783 ± 0.1886	-0.05043 ± 0.1873	-0.0789 ± 0.1886	-0.05289 ± 0.1833	-0.07362 ± 0.1903	-0.03914 ± 0.2165	-0.07265 ± 0.184	-0.05256 ± 0.1804	-0.06521 ± 0.1776	-0.06736 ± 0.1975	-0.08248 ± 0.1888	-0.09046 ± 0.1917	-0.09835 ± 0.1918	-0.08395 ± 0.1913	-0.09411 ± 0.2048	-0.08938 ± 0.1876	-0.1143 ± 0.1882	-0.09407 ± 0.1929	-0.09477 ± 0.2123	-0.08735 ± 0.1917	-0.0893 ± 0.1872	-0.1136 ± 0.1923	0.002046	9.293e-06	0.7524	0.005126	0.06675	0.4445	0.2857	0.4796	0.07862	0.07042	0.1399
Bellenguez_ldak_Model46	-0.06739 ± 0.1886	-0.05003 ± 0.1874	-0.07844 ± 0.1886	-0.05236 ± 0.1832	-0.07322 ± 0.1904	-0.0375 ± 0.2164	-0.07192 ± 0.1842	-0.05195 ± 0.1801	-0.065 ± 0.1776	-0.06691 ± 0.1976	-0.08188 ± 0.1886	-0.09021 ± 0.1918	-0.09809 ± 0.1919	-0.0837 ± 0.1915	-0.094 ± 0.2048	-0.08909 ± 0.1878	-0.1144 ± 0.1882	-0.09374 ± 0.193	-0.09454 ± 0.2122	-0.08719 ± 0.1919	-0.089 ± 0.1874	-0.1127 ± 0.1925	0.001866	8.684e-06	0.7353	0.00471	0.06479	0.4217	0.276	0.4667	0.07715	0.0705	0.144
Bellenguez_ldak_Model47	-0.06696 ± 0.1887	-0.04968 ± 0.1875	-0.07795 ± 0.1886	-0.05183 ± 0.1831	-0.07282 ± 0.1904	-0.03557 ± 0.2165	-0.07112 ± 0.1844	-0.05131 ± 0.1796	-0.06485 ± 0.1777	-0.06646 ± 0.1977	-0.08117 ± 0.1884	-0.08997 ± 0.1919	-0.09784 ± 0.1919	-0.08347 ± 0.1917	-0.09393 ± 0.2048	-0.0888 ± 0.188	-0.1142 ± 0.1883	-0.09349 ± 0.1931	-0.09418 ± 0.212	-0.08706 ± 0.192	-0.08866 ± 0.1876	-0.1117 ± 0.1926	0.001662	8.218e-06	0.7114	0.004266	0.06171	0.4217	0.2632	0.4462	0.07785	0.06956	0.1476
Bellenguez_ldak_Model48	-0.06643 ± 0.1887	-0.04923 ± 0.1877	-0.07737 ± 0.1885	-0.05124 ± 0.1831	-0.07231 ± 0.1905	-0.03314 ± 0.2167	-0.07017 ± 0.1846	-0.05049 ± 0.1791	-0.06466 ± 0.1778	-0.06595 ± 0.1977	-0.08025 ± 0.1883	-0.08969 ± 0.1921	-0.09752 ± 0.192	-0.08323 ± 0.1919	-0.09379 ± 0.2048	-0.08848 ± 0.1882	-0.1141 ± 0.1888	-0.09319 ± 0.1932	-0.09377 ± 0.2119	-0.08693 ± 0.1921	-0.08826 ± 0.1879	-0.1107 ± 0.1927	0.001464	7.827e-06	0.681	0.003997	0.05743	0.3996	0.2429	0.4228	0.07832	0.06864	0.1458
Bellenguez_ldak_Model49	-0.06585 ± 0.1888	-0.04879 ± 0.1879	-0.0767 ± 0.1885	-0.05061 ± 0.1831	-0.07175 ± 0.1906	-0.03057 ± 0.2166	-0.06904 ± 0.1848	-0.04953 ± 0.1786	-0.06443 ± 0.178	-0.06541 ± 0.1977	-0.07926 ± 0.1882	-0.0893 ± 0.1923	-0.09709 ± 0.1921	-0.08287 ± 0.1922	-0.09349 ± 0.2048	-0.08807 ± 0.1884	-0.1138 ± 0.1893	-0.09276 ± 0.1934	-0.0933 ± 0.2118	-0.08667 ± 0.1923	-0.08776 ± 0.1882	-0.1094 ± 0.193	0.001328	8.12e-06	0.6531	0.003652	0.05405	0.3782	0.2296	0.4228	0.07694	0.07034	0.143
Bellenguez_ldak_Model50	-0.06509 ± 0.1888	-0.04813 ± 0.188	-0.07588 ± 0.1885	-0.04981 ± 0.183	-0.07101 ± 0.1906	-0.02771 ± 0.2168	-0.06782 ± 0.185	-0.04824 ± 0.1781	-0.06408 ± 0.1782	-0.06469 ± 0.1977	-0.07801 ± 0.1881	-0.08874 ± 0.1925	-0.09649 ± 0.1922	-0.08235 ± 0.1925	-0.09301 ± 0.2048	-0.08748 ± 0.1887	-0.1132 ± 0.1899	-0.09221 ± 0.1936	-0.09266 ± 0.2117	-0.08627 ± 0.1925	-0.08707 ± 0.1886	-0.1077 ± 0.193	0.001152	7.798e-06	0.6177	0.003389	0.04964	0.3183	0.2146	0.3918	0.07515	0.06892	0.1512
Bellenguez_ldak_Model51	-0.06438 ± 0.1889	-0.04756 ± 0.1883	-0.07509 ± 0.1885	-0.04907 ± 0.1831	-0.07032 ± 0.1907	-0.02464 ± 0.2166	-0.06654 ± 0.1852	-0.0471 ± 0.1775	-0.06381 ± 0.1785	-0.06404 ± 0.1977	-0.07672 ± 0.188	-0.08827 ± 0.1927	-0.09596 ± 0.1923	-0.08193 ± 0.1928	-0.09259 ± 0.2049	-0.087 ± 0.189	-0.1127 ± 0.1907	-0.09178 ± 0.1938	-0.09213 ± 0.2117	-0.08594 ± 0.1926	-0.08647 ± 0.1889	-0.1062 ± 0.1932	0.001026	7.733e-06	0.5882	0.003284	0.04618	0.2938	0.1941	0.3773	0.07499	0.06652	0.1494
Bellenguez_ldak_Model52	-0.06368 ± 0.189	-0.04702 ± 0.1885	-0.07429 ± 0.1885	-0.0484 ± 0.1831	-0.06961 ± 0.1908	-0.02157 ± 0.2168	-0.06522 ± 0.1854	-0.04586 ± 0.1771	-0.06357 ± 0.1788	-0.06339 ± 0.1977	-0.07543 ± 0.1878	-0.08775 ± 0.193	-0.09539 ± 0.1925	-0.08146 ± 0.1932	-0.09213 ± 0.205	-0.08647 ± 0.1893	-0.1122 ± 0.1914	-0.09132 ± 0.1941	-0.09144 ± 0.2117	-0.0856 ± 0.1929	-0.08577 ± 0.1893	-0.1044 ± 0.1934	0.0009284	7.876e-06	0.5633	0.003149	0.04294	0.3059	0.1784	0.3592	0.076	0.06621	0.1541
Bellenguez_ldak_Model53	-0.06304 ± 0.1891	-0.04654 ± 0.1888	-0.07354 ± 0.1885	-0.04778 ± 0.1832	-0.06896 ± 0.191	-0.01843 ± 0.2165	-0.06396 ± 0.1855	-0.04456 ± 0.1768	-0.06342 ± 0.1792	-0.06281 ± 0.1977	-0.07418 ± 0.1877	-0.08734 ± 0.1933	-0.09494 ± 0.1926	-0.08107 ± 0.1936	-0.09177 ± 0.2051	-0.08604 ± 0.1896	-0.1117 ± 0.1924	-0.09091 ± 0.1943	-0.09092 ± 0.2118	-0.08535 ± 0.193	-0.08523 ± 0.1897	-0.1028 ± 0.1937	0.0008046	7.981e-06	0.53	0.002979	0.03876	0.331	0.1601	0.3494	0.0769	0.06582	0.1597
Bellenguez_ldak_Model54	-0.06245 ± 0.1892	-0.04613 ± 0.1891	-0.07284 ± 0.1886	-0.04725 ± 0.1834	-0.06835 ± 0.1911	-0.0155 ± 0.2164	-0.06267 ± 0.1857	-0.04339 ± 0.1766	-0.06334 ± 0.1797	-0.06229 ± 0.1978	-0.07286 ± 0.1876	-0.0869 ± 0.1935	-0.09443 ± 0.1927	-0.08069 ± 0.194	-0.09132 ± 0.2052	-0.0856 ± 0.1899	-0.1111 ± 0.1933	-0.0905 ± 0.1946	-0.0904 ± 0.2117	-0.08509 ± 0.1933	-0.08462 ± 0.1901	-0.101 ± 0.1938	0.0007518	8.359e-06	0.5104	0.003058	0.03584	0.3507	0.1474	0.3455	0.07929	0.06649	0.1635
Bellenguez_ldak_Model55	-0.06772 ± 0.1886	-0.05033 ± 0.1873	-0.07878 ± 0.1886	-0.05276 ± 0.1832	-0.07352 ± 0.1903	-0.03893 ± 0.2164	-0.07251 ± 0.184	-0.05237 ± 0.1804	-0.06514 ± 0.1776	-0.06724 ± 0.1975	-0.08237 ± 0.1887	-0.09039 ± 0.1917	-0.09828 ± 0.1918	-0.08388 ± 0.1913	-0.09407 ± 0.2048	-0.0893 ± 0.1876	-0.1144 ± 0.1881	-0.09397 ± 0.1929	-0.09473 ± 0.2123	-0.08728 ± 0.1918	-0.08924 ± 0.1872	-0.1135 ± 0.1924	0.002001	9.102e-06	0.7477	0.005048	0.06597	0.4292	0.2842	0.4772	0.07738	0.07003	0.1399
Bellenguez_ldak_Model56	-0.06724 ± 0.1886	-0.04991 ± 0.1874	-0.07827 ± 0.1886	-0.05216 ± 0.1832	-0.07309 ± 0.1904	-0.03729 ± 0.2164	-0.07171 ± 0.1843	-0.05181 ± 0.1799	-0.06491 ± 0.1776	-0.06673 ± 0.1976	-0.0817 ± 0.1886	-0.09011 ± 0.1918	-0.09801 ± 0.1919	-0.0836 ± 0.1915	-0.09399 ± 0.2048	-0.08897 ± 0.1878	-0.1142 ± 0.1882	-0.09363 ± 0.193	-0.09441 ± 0.2121	-0.08714 ± 0.1919	-0.08887 ± 0.1874	-0.1125 ± 0.1925	0.001808	8.557e-06	0.7262	0.004556	0.06425	0.4217	0.2744	0.4621	0.07624	0.0707	0.1472
Bellenguez_ldak_Model57	-0.06675 ± 0.1887	-0.04949 ± 0.1876	-0.07773 ± 0.1886	-0.0516 ± 0.1831	-0.07262 ± 0.1905	-0.03493 ± 0.2167	-0.07079 ± 0.1845	-0.05114 ± 0.1794	-0.06472 ± 0.1777	-0.06625 ± 0.1977	-0.08086 ± 0.1885	-0.08986 ± 0.192	-0.09773 ± 0.192	-0.08337 ± 0.1917	-0.09389 ± 0.2047	-0.08867 ± 0.1881	-0.1142 ± 0.1883	-0.09332 ± 0.1931	-0.09398 ± 0.2119	-0.08703 ± 0.1921	-0.0885 ± 0.1877	-0.1114 ± 0.1927	0.001568	8.03e-06	0.6991	0.004038	0.06005	0.3996	0.2565	0.4417	0.07694	0.06834	0.1486
Bellenguez_ldak_Model58	-0.06609 ± 0.1888	-0.04893 ± 0.1878	-0.07701 ± 0.1886	-0.05083 ± 0.1831	-0.07201 ± 0.1906	-0.03229 ± 0.2168	-0.06964 ± 0.1847	-0.05014 ± 0.1788	-0.06444 ± 0.1779	-0.06561 ± 0.1978	-0.07982 ± 0.1883	-0.08943 ± 0.1922	-0.09726 ± 0.1921	-0.08298 ± 0.192	-0.09362 ± 0.2048	-0.0882 ± 0.1883	-0.1138 ± 0.1888	-0.09287 ± 0.1933	-0.09347 ± 0.2119	-0.08674 ± 0.1923	-0.08795 ± 0.188	-0.1102 ± 0.1928	0.001391	7.796e-06	0.67	0.003756	0.05655	0.3781	0.2359	0.4185	0.07708	0.06889	0.1483
Bellenguez_ldak_Model59	-0.06537 ± 0.1888	-0.04831 ± 0.188	-0.07622 ± 0.1885	-0.05001 ± 0.1831	-0.07132 ± 0.1907	-0.02943 ± 0.2168	-0.06841 ± 0.185	-0.04893 ± 0.1783	-0.06413 ± 0.1781	-0.0649 ± 0.1978	-0.07863 ± 0.1882	-0.08892 ± 0.1925	-0.09671 ± 0.1923	-0.0825 ± 0.1924	-0.09323 ± 0.2049	-0.08766 ± 0.1886	-0.1134 ± 0.1893	-0.09236 ± 0.1936	-0.09282 ± 0.2117	-0.08639 ± 0.1925	-0.08729 ± 0.1884	-0.1086 ± 0.1931	0.001261	7.781e-06	0.6417	0.003444	0.05323	0.331	0.2233	0.4174	0.07732	0.06943	0.1483
Bellenguez_ldak_Model60	-0.06444 ± 0.1889	-0.04749 ± 0.1883	-0.07523 ± 0.1885	-0.04904 ± 0.183	-0.07042 ± 0.1908	-0.02607 ± 0.2167	-0.06695 ± 0.1853	-0.04744 ± 0.1778	-0.06369 ± 0.1784	-0.06402 ± 0.1978	-0.07708 ± 0.1881	-0.08825 ± 0.1927	-0.09599 ± 0.1924	-0.08188 ± 0.1927	-0.09262 ± 0.2049	-0.08697 ± 0.189	-0.1128 ± 0.19	-0.09168 ± 0.1938	-0.09202 ± 0.2117	-0.08588 ± 0.1927	-0.08652 ± 0.1888	-0.1068 ± 0.1932	0.001063	7.5e-06	0.6022	0.003127	0.04849	0.3059	0.2053	0.3856	0.07478	0.0664	0.1447
Bellenguez_ldak_Model61	-0.06357 ± 0.189	-0.0468 ± 0.1885	-0.07424 ± 0.1886	-0.04816 ± 0.1831	-0.06954 ± 0.1909	-0.02257 ± 0.2168	-0.06547 ± 0.1855	-0.046 ± 0.1773	-0.06325 ± 0.1787	-0.0632 ± 0.1979	-0.07568 ± 0.1879	-0.0876 ± 0.193	-0.09527 ± 0.1926	-0.08128 ± 0.1931	-0.09205 ± 0.2051	-0.08629 ± 0.1893	-0.1122 ± 0.1908	-0.09104 ± 0.1941	-0.09119 ± 0.2117	-0.08541 ± 0.1929	-0.0857 ± 0.1893	-0.1049 ± 0.1935	0.0009548	7.615e-06	0.5712	0.002957	0.0453	0.2938	0.1868	0.3804	0.07471	0.06525	0.1508
Bellenguez_ldak_Model62	-0.06267 ± 0.1892	-0.04603 ± 0.1888	-0.07326 ± 0.1886	-0.04724 ± 0.1832	-0.06865 ± 0.1911	-0.019 ± 0.2166	-0.06393 ± 0.1857	-0.04446 ± 0.1768	-0.06288 ± 0.1791	-0.06235 ± 0.198	-0.07408 ± 0.1878	-0.08691 ± 0.1933	-0.09452 ± 0.1928	-0.08065 ± 0.1935	-0.09141 ± 0.2052	-0.08559 ± 0.1897	-0.1114 ± 0.1918	-0.09041 ± 0.1944	-0.09029 ± 0.2117	-0.08491 ± 0.1932	-0.08484 ± 0.1897	-0.1029 ± 0.1938	0.0008332	7.748e-06	0.5424	0.002793	0.04115	0.3058	0.1702	0.3553	0.07568	0.06441	0.156
Bellenguez_ldak_Model63	-0.06184 ± 0.1893	-0.04537 ± 0.1891	-0.07232 ± 0.1887	-0.04642 ± 0.1833	-0.06781 ± 0.1913	-0.01543 ± 0.2165	-0.06238 ± 0.186	-0.04293 ± 0.1765	-0.06257 ± 0.1795	-0.06163 ± 0.198	-0.0725 ± 0.1878	-0.0863 ± 0.1937	-0.09386 ± 0.193	-0.08007 ± 0.194	-0.09085 ± 0.2053	-0.08496 ± 0.1901	-0.1107 ± 0.1928	-0.08976 ± 0.1948	-0.08956 ± 0.2118	-0.08449 ± 0.1935	-0.08407 ± 0.1902	-0.101 ± 0.1941	0.0007366	7.679e-06	0.5094	0.002696	0.0374	0.3247	0.1522	0.3455	0.07648	0.06531	0.1593
Bellenguez_ldak_Model64	-0.06106 ± 0.1895	-0.0448 ± 0.1895	-0.07141 ± 0.1888	-0.04569 ± 0.1835	-0.06702 ± 0.1915	-0.01186 ± 0.2162	-0.06096 ± 0.1863	-0.04141 ± 0.1763	-0.06238 ± 0.1801	-0.0609 ± 0.1981	-0.07093 ± 0.1877	-0.08571 ± 0.194	-0.0932 ± 0.1932	-0.07954 ± 0.1945	-0.09028 ± 0.2056	-0.08436 ± 0.1905	-0.11 ± 0.1939	-0.08924 ± 0.1952	-0.08881 ± 0.2119	-0.08409 ± 0.1938	-0.08329 ± 0.1907	-0.09911 ± 0.1943	0.000673	7.798e-06	0.4885	0.002909	0.03383	0.3375	0.1427	0.3436	0.07984	0.06592	0.1662
Bellenguez_ldak_Model65	-0.06035 ± 0.1897	-0.04428 ± 0.1899	-0.07057 ± 0.189	-0.04507 ± 0.1838	-0.06627 ± 0.1917	-0.008429 ± 0.2161	-0.05957 ± 0.1864	-0.04002 ± 0.176	-0.06223 ± 0.1806	-0.06028 ± 0.1982	-0.06936 ± 0.1876	-0.08515 ± 0.1944	-0.09257 ± 0.1935	-0.07904 ± 0.195	-0.08972 ± 0.2058	-0.08381 ± 0.191	-0.1093 ± 0.195	-0.08873 ± 0.1956	-0.08815 ± 0.212	-0.08374 ± 0.1941	-0.08255 ± 0.1913	-0.09713 ± 0.1946	0.0006162	8.267e-06	0.4569	0.003348	0.03003	0.2879	0.1308	0.3369	0.08285	0.06873	0.1706
Bellenguez_ldak_Model66	-0.06703 ± 0.1887	-0.0497 ± 0.1875	-0.07806 ± 0.1886	-0.05191 ± 0.1831	-0.07289 ± 0.1904	-0.03671 ± 0.2164	-0.07137 ± 0.1843	-0.05163 ± 0.1797	-0.06476 ± 0.1776	-0.06653 ± 0.1977	-0.0814 ± 0.1885	-0.08998 ± 0.1919	-0.09788 ± 0.192	-0.08347 ± 0.1916	-0.09393 ± 0.2048	-0.08882 ± 0.1879	-0.1141 ± 0.1881	-0.09349 ± 0.1931	-0.09413 ± 0.2121	-0.08706 ± 0.192	-0.0887 ± 0.1875	-0.1122 ± 0.1925	0.001729	8.206e-06	0.7212	0.004313	0.06342	0.4217	0.2713	0.4507	0.07601	0.07076	0.1465
Bellenguez_ldak_Model67	-0.06643 ± 0.1888	-0.04919 ± 0.1877	-0.0774 ± 0.1886	-0.0512 ± 0.1831	-0.07234 ± 0.1906	-0.03414 ± 0.2166	-0.0703 ± 0.1846	-0.05076 ± 0.1792	-0.06454 ± 0.1778	-0.0659 ± 0.1978	-0.0805 ± 0.1884	-0.08965 ± 0.1921	-0.0975 ± 0.1921	-0.08318 ± 0.1919	-0.09379 ± 0.2048	-0.08843 ± 0.1882	-0.1139 ± 0.1882	-0.09308 ± 0.1933	-0.09375 ± 0.212	-0.08688 ± 0.1922	-0.08824 ± 0.1878	-0.1109 ± 0.1927	0.001482	7.876e-06	0.6864	0.003824	0.05901	0.4068	0.2459	0.4338	0.07704	0.0681	0.1497
Bellenguez_ldak_Model68	-0.06562 ± 0.1888	-0.04849 ± 0.1879	-0.07652 ± 0.1886	-0.05026 ± 0.183	-0.07157 ± 0.1907	-0.03107 ± 0.2168	-0.06896 ± 0.1849	-0.04944 ± 0.1785	-0.06415 ± 0.178	-0.06511 ± 0.1979	-0.0792 ± 0.1883	-0.0891 ± 0.1924	-0.09691 ± 0.1923	-0.08266 ± 0.1922	-0.0934 ± 0.2049	-0.08783 ± 0.1885	-0.1136 ± 0.1888	-0.09254 ± 0.1935	-0.09295 ± 0.2118	-0.0865 ± 0.1925	-0.08754 ± 0.1882	-0.1094 ± 0.193	0.001285	7.608e-06	0.6512	0.0034	0.05491	0.3375	0.2298	0.425	0.07593	0.0695	0.1465
Bellenguez_ldak_Model69	-0.06467 ± 0.189	-0.04765 ± 0.1882	-0.0755 ± 0.1886	-0.04922 ± 0.1831	-0.07066 ± 0.1909	-0.02771 ± 0.2167	-0.06739 ± 0.1853	-0.04805 ± 0.1779	-0.06368 ± 0.1783	-0.0642 ± 0.198	-0.07769 ± 0.1881	-0.0884 ± 0.1927	-0.09616 ± 0.1925	-0.082 ± 0.1926	-0.09284 ± 0.2049	-0.08709 ± 0.1889	-0.1129 ± 0.1894	-0.09179 ± 0.1938	-0.09209 ± 0.2117	-0.08599 ± 0.1927	-0.08669 ± 0.1887	-0.1076 ± 0.1932	0.001113	7.482e-06	0.6111	0.003034	0.05081	0.3246	0.2152	0.3928	0.07431	0.06847	0.1451
Bellenguez_ldak_Model70	-0.0635 ± 0.1891	-0.0466 ± 0.1886	-0.07426 ± 0.1887	-0.04798 ± 0.1831	-0.06952 ± 0.191	-0.02371 ± 0.2168	-0.06563 ± 0.1856	-0.0462 ± 0.1773	-0.06304 ± 0.1786	-0.06307 ± 0.1981	-0.07588 ± 0.1881	-0.08749 ± 0.1931	-0.09521 ± 0.1928	-0.08113 ± 0.1931	-0.09201 ± 0.2051	-0.08616 ± 0.1893	-0.1122 ± 0.1902	-0.09086 ± 0.1941	-0.09097 ± 0.2117	-0.08526 ± 0.193	-0.08565 ± 0.1892	-0.1054 ± 0.1936	0.0009751	7.419e-06	0.5828	0.002837	0.04714	0.2938	0.1931	0.3804	0.07351	0.06475	0.1476
Bellenguez_ldak_Model71	-0.06239 ± 0.1893	-0.04568 ± 0.1889	-0.07303 ± 0.1887	-0.04682 ± 0.1832	-0.06843 ± 0.1913	-0.01964 ± 0.2167	-0.06384 ± 0.186	-0.04431 ± 0.1768	-0.0625 ± 0.179	-0.06203 ± 0.1982	-0.07403 ± 0.188	-0.08666 ± 0.1934	-0.09429 ± 0.193	-0.08037 ± 0.1935	-0.0913 ± 0.2053	-0.08529 ± 0.1898	-0.1113 ± 0.1912	-0.09003 ± 0.1945	-0.08987 ± 0.2116	-0.08465 ± 0.1934	-0.08463 ± 0.1897	-0.1031 ± 0.1939	0.0008169	7.218e-06	0.5421	0.00249	0.04221	0.2998	0.1766	0.3692	0.0732	0.0625	0.1545
Bellenguez_ldak_Model72	-0.0613 ± 0.1895	-0.04474 ± 0.1893	-0.07183 ± 0.1889	-0.04571 ± 0.1833	-0.06734 ± 0.1915	-0.0155 ± 0.2167	-0.06208 ± 0.1863	-0.04249 ± 0.1764	-0.06199 ± 0.1795	-0.06098 ± 0.1983	-0.07217 ± 0.188	-0.08578 ± 0.1939	-0.09335 ± 0.1933	-0.07954 ± 0.1941	-0.09047 ± 0.2055	-0.08441 ± 0.1903	-0.1105 ± 0.1922	-0.08918 ± 0.195	-0.08877 ± 0.2117	-0.08398 ± 0.1937	-0.08358 ± 0.1904	-0.1009 ± 0.1943	0.0007132	7.269e-06	0.508	0.002376	0.03875	0.3059	0.1585	0.3504	0.07606	0.06245	0.1578
Bellenguez_ldak_Model73	-0.06021 ± 0.1897	-0.04384 ± 0.1897	-0.07063 ± 0.189	-0.04462 ± 0.1835	-0.06625 ± 0.1917	-0.01143 ± 0.2166	-0.06034 ± 0.1867	-0.04064 ± 0.1761	-0.06152 ± 0.1801	-0.05997 ± 0.1984	-0.07017 ± 0.188	-0.08492 ± 0.1943	-0.09241 ± 0.1936	-0.07874 ± 0.1947	-0.08964 ± 0.2057	-0.08353 ± 0.1908	-0.1094 ± 0.1934	-0.08832 ± 0.1954	-0.08765 ± 0.2118	-0.08333 ± 0.1941	-0.08254 ± 0.1909	-0.09856 ± 0.1946	0.0006416	7.267e-06	0.4834	0.002468	0.03449	0.2762	0.1425	0.3514	0.07883	0.06328	0.1659
Bellenguez_ldak_Model74	-0.0592 ± 0.19	-0.04303 ± 0.1901	-0.06949 ± 0.1892	-0.04369 ± 0.1838	-0.06522 ± 0.192	-0.007214 ± 0.2163	-0.05854 ± 0.187	-0.03885 ± 0.1758	-0.06117 ± 0.1807	-0.05903 ± 0.1985	-0.06825 ± 0.1879	-0.08409 ± 0.1948	-0.09151 ± 0.1939	-0.07797 ± 0.1952	-0.08882 ± 0.206	-0.08269 ± 0.1913	-0.1085 ± 0.1947	-0.08751 ± 0.1959	-0.08666 ± 0.212	-0.08272 ± 0.1945	-0.0815 ± 0.1916	-0.09633 ± 0.195	0.0005869	7.757e-06	0.4557	0.002943	0.03065	0.2541	0.1324	0.3514	0.08173	0.06611	0.1643
Bellenguez_ldak_Model75	-0.05821 ± 0.1903	-0.04226 ± 0.1906	-0.06836 ± 0.1894	-0.04274 ± 0.1841	-0.06421 ± 0.1923	-0.003214 ± 0.2161	-0.05684 ± 0.1874	-0.037 ± 0.1756	-0.0608 ± 0.1813	-0.05813 ± 0.1986	-0.06634 ± 0.1878	-0.08327 ± 0.1953	-0.0906 ± 0.1943	-0.07722 ± 0.1959	-0.08797 ± 0.2063	-0.08188 ± 0.1919	-0.1076 ± 0.1958	-0.08671 ± 0.1964	-0.08563 ± 0.2122	-0.08213 ± 0.1949	-0.08049 ± 0.1922	-0.09389 ± 0.1953	0.0005294	8.103e-06	0.4262	0.003162	0.02774	0.265	0.1165	0.3407	0.0844	0.06623	0.1628
Bellenguez_ldak_Model76	-0.05723 ± 0.1906	-0.04152 ± 0.1911	-0.06723 ± 0.1897	-0.04186 ± 0.1845	-0.06319 ± 0.1926	0.001143 ± 0.2157	-0.05503 ± 0.1877	-0.03524 ± 0.1755	-0.06049 ± 0.1821	-0.05724 ± 0.1988	-0.06442 ± 0.1878	-0.08247 ± 0.1958	-0.08972 ± 0.1946	-0.07649 ± 0.1966	-0.08715 ± 0.2067	-0.08109 ± 0.1925	-0.1064 ± 0.1972	-0.08598 ± 0.197	-0.08473 ± 0.2125	-0.08157 ± 0.1954	-0.07945 ± 0.1929	-0.09151 ± 0.1956	0.0004976	8.947e-06	0.399	0.00342	0.02572	0.2707	0.1057	0.3465	0.09034	0.06866	0.1734
Bellenguez_ldak_Model77	-0.06595 ± 0.1888	-0.04874 ± 0.1879	-0.07689 ± 0.1886	-0.05058 ± 0.1831	-0.0719 ± 0.1907	-0.03271 ± 0.2167	-0.0696 ± 0.1849	-0.05015 ± 0.1789	-0.06425 ± 0.1779	-0.06539 ± 0.1979	-0.07985 ± 0.1884	-0.08932 ± 0.1923	-0.09718 ± 0.1923	-0.08284 ± 0.192	-0.09359 ± 0.2048	-0.08806 ± 0.1884	-0.1137 ± 0.1882	-0.09269 ± 0.1934	-0.09322 ± 0.2118	-0.08666 ± 0.1924	-0.08783 ± 0.188	-0.1101 ± 0.1927	0.001359	7.528e-06	0.6689	0.003376	0.05757	0.3507	0.2376	0.4206	0.07499	0.06837	0.153
Bellenguez_ldak_Model78	-0.06488 ± 0.189	-0.0478 ± 0.1882	-0.07575 ± 0.1887	-0.04939 ± 0.1831	-0.07088 ± 0.1909	-0.02921 ± 0.2168	-0.06788 ± 0.1853	-0.04847 ± 0.1782	-0.06371 ± 0.1782	-0.06435 ± 0.1981	-0.07816 ± 0.1882	-0.08855 ± 0.1927	-0.09634 ± 0.1925	-0.08212 ± 0.1925	-0.09305 ± 0.205	-0.08722 ± 0.1888	-0.1132 ± 0.1889	-0.09188 ± 0.1938	-0.09224 ± 0.2117	-0.0861 ± 0.1927	-0.08687 ± 0.1886	-0.1082 ± 0.1931	0.00115	7.285e-06	0.6249	0.002934	0.0527	0.331	0.2221	0.413	0.07358	0.06879	0.1469
Bellenguez_ldak_Model79	-0.06351 ± 0.1892	-0.04655 ± 0.1886	-0.07431 ± 0.1888	-0.04789 ± 0.1831	-0.06957 ± 0.1912	-0.02464 ± 0.2168	-0.06587 ± 0.1858	-0.04644 ± 0.1775	-0.0629 ± 0.1785	-0.06303 ± 0.1983	-0.0761 ± 0.1882	-0.08748 ± 0.1931	-0.09521 ± 0.1929	-0.08111 ± 0.193	-0.09211 ± 0.2052	-0.08612 ± 0.1893	-0.1122 ± 0.1897	-0.09078 ± 0.1942	-0.09082 ± 0.2116	-0.08524 ± 0.1931	-0.08568 ± 0.1891	-0.1058 ± 0.1935	0.0009733	7.067e-06	0.5839	0.002625	0.04859	0.2938	0.1993	0.3876	0.07287	0.06485	0.1433
Bellenguez_ldak_Model80	-0.06212 ± 0.1894	-0.04531 ± 0.189	-0.07282 ± 0.1889	-0.04641 ± 0.1832	-0.06822 ± 0.1914	-0.02007 ± 0.217	-0.06378 ± 0.1862	-0.04422 ± 0.1768	-0.06213 ± 0.179	-0.06171 ± 0.1984	-0.07392 ± 0.1881	-0.08641 ± 0.1936	-0.09408 ± 0.1933	-0.08009 ± 0.1936	-0.09115 ± 0.2054	-0.08502 ± 0.1899	-0.1111 ± 0.1908	-0.08969 ± 0.1947	-0.08945 ± 0.2116	-0.08441 ± 0.1936	-0.08441 ± 0.1899	-0.1033 ± 0.194	0.0007982	6.619e-06	0.5425	0.002301	0.04346	0.2938	0.1782	0.3773	0.07221	0.0608	0.1552
Bellenguez_ldak_Model81	-0.06067 ± 0.1897	-0.04403 ± 0.1895	-0.07126 ± 0.189	-0.0449 ± 0.1833	-0.06678 ± 0.1917	-0.015 ± 0.2168	-0.06158 ± 0.1867	-0.04188 ± 0.1763	-0.06138 ± 0.1796	-0.06031 ± 0.1986	-0.07156 ± 0.1882	-0.08521 ± 0.1941	-0.09277 ± 0.1937	-0.07897 ± 0.1942	-0.09007 ± 0.2057	-0.08378 ± 0.1905	-0.1099 ± 0.1918	-0.08852 ± 0.1952	-0.0879 ± 0.2117	-0.08345 ± 0.194	-0.08299 ± 0.1906	-0.1005 ± 0.1945	0.0006759	6.926e-06	0.5066	0.002135	0.03892	0.2998	0.1612	0.3592	0.0752	0.06056	0.1574
Bellenguez_ldak_Model82	-0.05927 ± 0.19	-0.04282 ± 0.1899	-0.06974 ± 0.1893	-0.04347 ± 0.1835	-0.06539 ± 0.192	-0.01021 ± 0.2169	-0.05943 ± 0.1872	-0.03951 ± 0.1759	-0.06068 ± 0.1802	-0.05896 ± 0.1987	-0.06925 ± 0.1881	-0.08405 ± 0.1946	-0.09153 ± 0.1941	-0.07788 ± 0.1949	-0.08896 ± 0.206	-0.08261 ± 0.1912	-0.1088 ± 0.1931	-0.08732 ± 0.1958	-0.08642 ± 0.2118	-0.08256 ± 0.1945	-0.08163 ± 0.1913	-0.09771 ± 0.1949	0.0006047	7.098e-06	0.475	0.002214	0.03478	0.2281	0.144	0.3455	0.07757	0.06219	0.162
Bellenguez_ldak_Model83	-0.05788 ± 0.1903	-0.04167 ± 0.1905	-0.06821 ± 0.1895	-0.0421 ± 0.1838	-0.064 ± 0.1924	-0.005286 ± 0.2166	-0.05726 ± 0.1876	-0.03731 ± 0.1755	-0.06 ± 0.1809	-0.05766 ± 0.1989	-0.06683 ± 0.1881	-0.0829 ± 0.1952	-0.09028 ± 0.1945	-0.07681 ± 0.1956	-0.08784 ± 0.2064	-0.08144 ± 0.1918	-0.1075 ± 0.1944	-0.08617 ± 0.1963	-0.0849 ± 0.212	-0.08167 ± 0.195	-0.08027 ± 0.192	-0.09492 ± 0.1953	0.0005501	7.601e-06	0.4444	0.002425	0.03133	0.2383	0.1308	0.3484	0.08084	0.06355	0.162
Bellenguez_ldak_Model84	-0.05657 ± 0.1906	-0.04053 ± 0.1909	-0.06678 ± 0.1898	-0.04085 ± 0.1841	-0.06267 ± 0.1928	-0.0004286 ± 0.2164	-0.05515 ± 0.1881	-0.035 ± 0.1753	-0.05943 ± 0.1816	-0.05644 ± 0.1991	-0.06446 ± 0.1881	-0.08179 ± 0.1958	-0.08907 ± 0.1949	-0.07579 ± 0.1964	-0.08673 ± 0.2067	-0.08034 ± 0.1925	-0.1063 ± 0.1957	-0.08508 ± 0.197	-0.08357 ± 0.2123	-0.08082 ± 0.1956	-0.07895 ± 0.1928	-0.09216 ± 0.1959	0.0004838	7.825e-06	0.4126	0.002578	0.02831	0.2281	0.1162	0.3436	0.08368	0.06469	0.1666
Bellenguez_ldak_Model85	-0.05526 ± 0.1911	-0.03951 ± 0.1916	-0.06528 ± 0.1901	-0.03964 ± 0.1846	-0.06131 ± 0.1932	0.0045 ± 0.2158	-0.05301 ± 0.1885	-0.03276 ± 0.1751	-0.05885 ± 0.1825	-0.05521 ± 0.1993	-0.06205 ± 0.1882	-0.08068 ± 0.1965	-0.08788 ± 0.1955	-0.07474 ± 0.1972	-0.08558 ± 0.2072	-0.07924 ± 0.1932	-0.105 ± 0.1972	-0.084 ± 0.1977	-0.08226 ± 0.2126	-0.07996 ± 0.1962	-0.07762 ± 0.1936	-0.08922 ± 0.1963	0.000453	8.449e-06	0.3858	0.002763	0.02572	0.2281	0.1068	0.3465	0.09004	0.06735	0.175
Bellenguez_ldak_Model86	-0.05399 ± 0.1915	-0.03847 ± 0.1922	-0.06387 ± 0.1905	-0.03848 ± 0.1851	-0.06001 ± 0.1936	0.009143 ± 0.2155	-0.05096 ± 0.189	-0.03051 ± 0.1752	-0.05836 ± 0.1834	-0.05403 ± 0.1996	-0.05963 ± 0.1883	-0.07955 ± 0.1972	-0.08667 ± 0.196	-0.07367 ± 0.198	-0.08439 ± 0.2077	-0.07812 ± 0.194	-0.1038 ± 0.1986	-0.08291 ± 0.1984	-0.08092 ± 0.213	-0.07909 ± 0.1968	-0.07622 ± 0.1944	-0.08657 ± 0.1967	0.0004257	9.659e-06	0.3603	0.003112	0.02314	0.2232	0.09605	0.3523	0.09634	0.06888	0.185
Bellenguez_ldak_Model87	-0.05276 ± 0.1921	-0.03752 ± 0.1929	-0.06246 ± 0.1909	-0.03739 ± 0.1858	-0.05872 ± 0.1942	0.01386 ± 0.2149	-0.04889 ± 0.1895	-0.02831 ± 0.1752	-0.05789 ± 0.1845	-0.05291 ± 0.2	-0.05718 ± 0.1884	-0.07844 ± 0.1979	-0.08547 ± 0.1966	-0.07264 ± 0.1989	-0.08319 ± 0.2082	-0.07704 ± 0.1948	-0.1023 ± 0.2003	-0.08185 ± 0.1992	-0.07958 ± 0.2135	-0.07825 ± 0.1975	-0.07488 ± 0.1953	-0.08367 ± 0.1973	0.0004124	1.068e-05	0.346	0.00337	0.02143	0.1994	0.08524	0.3553	0.1023	0.07188	0.1931
Bellenguez_ldak_Model88	-0.0636 ± 0.1893	-0.04658 ± 0.1886	-0.07443 ± 0.1888	-0.04787 ± 0.1831	-0.0697 ± 0.1912	-0.02564 ± 0.217	-0.06609 ± 0.1858	-0.04673 ± 0.1775	-0.0629 ± 0.1785	-0.06306 ± 0.1984	-0.07641 ± 0.1882	-0.08756 ± 0.1931	-0.09531 ± 0.193	-0.08116 ± 0.193	-0.09229 ± 0.2052	-0.08616 ± 0.1894	-0.1123 ± 0.1891	-0.0908 ± 0.1943	-0.09094 ± 0.2116	-0.08533 ± 0.1933	-0.08572 ± 0.1891	-0.1061 ± 0.1935	0.0009775	6.76e-06	0.5905	0.002357	0.05041	0.3121	0.2032	0.3856	0.07165	0.0657	0.1413
Bellenguez_ldak_Model89	-0.06171 ± 0.1896	-0.04485 ± 0.1892	-0.07244 ± 0.189	-0.04584 ± 0.1833	-0.06786 ± 0.1916	-0.01993 ± 0.217	-0.0634 ± 0.1865	-0.04385 ± 0.1768	-0.06173 ± 0.179	-0.06125 ± 0.1987	-0.07356 ± 0.1883	-0.08602 ± 0.1938	-0.09369 ± 0.1935	-0.0797 ± 0.1937	-0.09091 ± 0.2055	-0.08458 ± 0.1901	-0.1109 ± 0.1903	-0.0892 ± 0.1949	-0.08885 ± 0.2115	-0.08408 ± 0.1938	-0.084 ± 0.19	-0.103 ± 0.1941	0.000785	6.627e-06	0.5414	0.002073	0.04475	0.2938	0.179	0.3722	0.07105	0.06176	0.1552
Bellenguez_ldak_Model90	-0.05979 ± 0.1899	-0.0431 ± 0.1898	-0.07041 ± 0.1893	-0.0438 ± 0.1834	-0.06598 ± 0.1921	-0.01393 ± 0.217	-0.06072 ± 0.1872	-0.04073 ± 0.1761	-0.0606 ± 0.1797	-0.05939 ± 0.199	-0.07059 ± 0.1883	-0.08443 ± 0.1944	-0.09199 ± 0.1941	-0.07819 ± 0.1945	-0.08945 ± 0.206	-0.08295 ± 0.1909	-0.1094 ± 0.1917	-0.08759 ± 0.1956	-0.0868 ± 0.2116	-0.08278 ± 0.1944	-0.08218 ± 0.1909	-0.09957 ± 0.1948	0.0006425	6.533e-06	0.505	0.001902	0.03911	0.2938	0.1589	0.3602	0.07338	0.05969	0.156
Bellenguez_ldak_Model91	-0.05793 ± 0.1903	-0.04143 ± 0.1903	-0.06842 ± 0.1896	-0.04186 ± 0.1836	-0.06416 ± 0.1925	-0.008 ± 0.2169	-0.05793 ± 0.1878	-0.03786 ± 0.1757	-0.05959 ± 0.1805	-0.05759 ± 0.1992	-0.06763 ± 0.1884	-0.08285 ± 0.1952	-0.0903 ± 0.1947	-0.0767 ± 0.1954	-0.08799 ± 0.2064	-0.08133 ± 0.1917	-0.1078 ± 0.1929	-0.08601 ± 0.1963	-0.08466 ± 0.2117	-0.08152 ± 0.1951	-0.08034 ± 0.1918	-0.09613 ± 0.1954	0.0005684	7.052e-06	0.4678	0.00193	0.03501	0.2182	0.1391	0.3504	0.07639	0.06184	0.1628
Bellenguez_ldak_Model92	-0.05609 ± 0.1908	-0.03982 ± 0.191	-0.06644 ± 0.1899	-0.04004 ± 0.184	-0.06231 ± 0.193	-0.002 ± 0.2167	-0.05528 ± 0.1884	-0.03485 ± 0.1752	-0.0586 ± 0.1813	-0.05582 ± 0.1995	-0.06459 ± 0.1884	-0.08131 ± 0.1959	-0.08865 ± 0.1953	-0.07525 ± 0.1962	-0.08645 ± 0.2069	-0.07979 ± 0.1926	-0.1062 ± 0.1946	-0.08441 ± 0.1971	-0.08265 ± 0.212	-0.08029 ± 0.1958	-0.07857 ± 0.1928	-0.09275 ± 0.196	0.0004829	7.06e-06	0.4246	0.002041	0.03114	0.2182	0.1261	0.3612	0.08084	0.05995	0.1635
Bellenguez_ldak_Model93	-0.05439 ± 0.1913	-0.03837 ± 0.1917	-0.06459 ± 0.1903	-0.03837 ± 0.1844	-0.0606 ± 0.1935	0.003714 ± 0.2163	-0.05266 ± 0.1891	-0.03202 ± 0.1749	-0.05776 ± 0.1822	-0.05422 ± 0.1998	-0.06168 ± 0.1886	-0.07982 ± 0.1967	-0.08706 ± 0.196	-0.07385 ± 0.1972	-0.08498 ± 0.2074	-0.0783 ± 0.1935	-0.1047 ± 0.196	-0.08291 ± 0.1979	-0.08077 ± 0.2123	-0.07913 ± 0.1966	-0.07682 ± 0.1937	-0.08935 ± 0.1967	0.0004413	7.986e-06	0.3911	0.002109	0.0285	0.2281	0.1153	0.3514	0.08592	0.06231	0.1655
Bellenguez_ldak_Model94	-0.0527 ± 0.1918	-0.03692 ± 0.1924	-0.06274 ± 0.1907	-0.03674 ± 0.1849	-0.05889 ± 0.194	0.0095 ± 0.2159	-0.05011 ± 0.1896	-0.02924 ± 0.1747	-0.05696 ± 0.1832	-0.05261 ± 0.2002	-0.05868 ± 0.1886	-0.07831 ± 0.1976	-0.08543 ± 0.1966	-0.07244 ± 0.1981	-0.08346 ± 0.208	-0.07679 ± 0.1944	-0.1031 ± 0.1978	-0.08141 ± 0.1988	-0.07888 ± 0.2127	-0.07791 ± 0.1973	-0.07506 ± 0.1947	-0.086 ± 0.1973	0.0004092	8.551e-06	0.3623	0.002292	0.02554	0.2281	0.1036	0.3359	0.09268	0.06496	0.1754
Bellenguez_ldak_Model95	-0.05109 ± 0.1924	-0.03561 ± 0.1932	-0.06094 ± 0.1913	-0.03527 ± 0.1855	-0.05722 ± 0.1947	0.01521 ± 0.2155	-0.04767 ± 0.1903	-0.02647 ± 0.1747	-0.05622 ± 0.1843	-0.05109 ± 0.2005	-0.05574 ± 0.1889	-0.07688 ± 0.1985	-0.08391 ± 0.1973	-0.07108 ± 0.1992	-0.08198 ± 0.2086	-0.07538 ± 0.1953	-0.1016 ± 0.1995	-0.08004 ± 0.1998	-0.07714 ± 0.2133	-0.07677 ± 0.1981	-0.07337 ± 0.1957	-0.08262 ± 0.1979	0.0003845	9.618e-06	0.3393	0.002376	0.02355	0.2382	0.0954	0.3702	0.1	0.06763	0.1787
Bellenguez_ldak_Model96	-0.04943 ± 0.1931	-0.03427 ± 0.194	-0.05907 ± 0.1919	-0.03375 ± 0.1863	-0.05551 ± 0.1953	0.02107 ± 0.2148	-0.04514 ± 0.1909	-0.02378 ± 0.1747	-0.05546 ± 0.1856	-0.04953 ± 0.201	-0.05263 ± 0.1891	-0.07534 ± 0.1994	-0.08225 ± 0.1981	-0.06965 ± 0.2003	-0.08035 ± 0.2093	-0.07387 ± 0.1964	-0.09986 ± 0.2013	-0.07852 ± 0.2008	-0.07533 ± 0.2139	-0.07554 ± 0.199	-0.07156 ± 0.1968	-0.07913 ± 0.1984	0.0003744	1.202e-05	0.3157	0.002698	0.02191	0.1694	0.08067	0.3484	0.1087	0.07327	0.2047
Bellenguez_ldak_Model97	-0.0478 ± 0.1938	-0.03294 ± 0.1949	-0.05725 ± 0.1926	-0.03232 ± 0.1872	-0.0538 ± 0.196	0.02686 ± 0.2143	-0.04272 ± 0.1916	-0.02092 ± 0.175	-0.05471 ± 0.1869	-0.04801 ± 0.2014	-0.04958 ± 0.1894	-0.07383 ± 0.2004	-0.08063 ± 0.1989	-0.06822 ± 0.2015	-0.07871 ± 0.2101	-0.07239 ± 0.1974	-0.09807 ± 0.2031	-0.07705 ± 0.2019	-0.07356 ± 0.2146	-0.07432 ± 0.2	-0.06978 ± 0.1979	-0.07573 ± 0.1992	0.0003513	1.538e-05	0.2918	0.003131	0.01918	0.1168	0.07168	0.3378	0.1165	0.07367	0.2187
Bellenguez_ldak_Model98	-0.04629 ± 0.1947	-0.03177 ± 0.1959	-0.05553 ± 0.1934	-0.03101 ± 0.1882	-0.05221 ± 0.1968	0.03236 ± 0.2137	-0.04038 ± 0.1923	-0.01815 ± 0.1754	-0.05409 ± 0.1883	-0.04664 ± 0.202	-0.04654 ± 0.1898	-0.0724 ± 0.2015	-0.0791 ± 0.1998	-0.06687 ± 0.2027	-0.07711 ± 0.211	-0.07101 ± 0.1986	-0.09631 ± 0.205	-0.0757 ± 0.2031	-0.07197 ± 0.2154	-0.07316 ± 0.201	-0.06809 ± 0.199	-0.07232 ± 0.1998	0.0003402	2.06e-05	0.2633	0.003553	0.01731	0.06764	0.06288	0.295	0.1276	0.07705	0.2211
Bellenguez_ldak_Model99	-0.05814 ± 0.1904	-0.04145 ± 0.1904	-0.06876 ± 0.1897	-0.04188 ± 0.1836	-0.06444 ± 0.1926	-0.01086 ± 0.2169	-0.05883 ± 0.1878	-0.03847 ± 0.1759	-0.05937 ± 0.1801	-0.05768 ± 0.1995	-0.06856 ± 0.1886	-0.08302 ± 0.1951	-0.09055 ± 0.1949	-0.07681 ± 0.195	-0.08831 ± 0.2064	-0.08146 ± 0.1916	-0.108 ± 0.1915	-0.08603 ± 0.1963	-0.08469 ± 0.2114	-0.08161 ± 0.1952	-0.08062 ± 0.1915	-0.09756 ± 0.1952	0.000565	6.309e-06	0.4783	0.001556	0.03817	0.2183	0.1535	0.3672	0.0721	0.05876	0.1541
Bellenguez_ldak_Model100	-0.0556 ± 0.191	-0.03912 ± 0.1912	-0.06608 ± 0.1901	-0.03922 ± 0.1839	-0.06195 ± 0.1933	-0.003214 ± 0.2169	-0.05528 ± 0.1887	-0.03446 ± 0.1752	-0.05789 ± 0.1811	-0.05523 ± 0.2	-0.06457 ± 0.1888	-0.08086 ± 0.1962	-0.08823 ± 0.1958	-0.07478 ± 0.1962	-0.08629 ± 0.2071	-0.07926 ± 0.1928	-0.1061 ± 0.1933	-0.08378 ± 0.1974	-0.0818 ± 0.2117	-0.07986 ± 0.1962	-0.07816 ± 0.1928	-0.0931 ± 0.1962	0.0004626	6.226e-06	0.4356	0.001556	0.03326	0.1995	0.1312	0.3475	0.07661	0.05915	0.1624
Bellenguez_ldak_Model101	-0.05326 ± 0.1916	-0.03703 ± 0.1921	-0.06358 ± 0.1907	-0.03683 ± 0.1844	-0.05962 ± 0.194	0.004071 ± 0.2167	-0.05186 ± 0.1896	-0.03068 ± 0.1747	-0.05659 ± 0.1822	-0.05298 ± 0.2004	-0.06077 ± 0.189	-0.0788 ± 0.1972	-0.08603 ± 0.1967	-0.07283 ± 0.1974	-0.08428 ± 0.2078	-0.07718 ± 0.194	-0.1041 ± 0.1952	-0.08168 ± 0.1984	-0.07901 ± 0.2121	-0.0782 ± 0.1972	-0.07578 ± 0.1941	-0.08886 ± 0.1972	0.0004073	7.043e-06	0.3917	0.001646	0.03012	0.2134	0.1182	0.3602	0.08213	0.06065	0.1659
Bellenguez_ldak_Model102	-0.0511 ± 0.1923	-0.03516 ± 0.1929	-0.06124 ± 0.1913	-0.03467 ± 0.185	-0.05746 ± 0.1948	0.01136 ± 0.2163	-0.04875 ± 0.1905	-0.02719 ± 0.1744	-0.05548 ± 0.1834	-0.05092 ± 0.2009	-0.05704 ± 0.1892	-0.07687 ± 0.1983	-0.08396 ± 0.1977	-0.07103 ± 0.1987	-0.08239 ± 0.2086	-0.07524 ± 0.1952	-0.102 ± 0.1972	-0.07972 ± 0.1996	-0.07649 ± 0.2125	-0.07667 ± 0.1982	-0.07355 ± 0.1954	-0.08463 ± 0.198	0.0003763	7.669e-06	0.3543	0.001663	0.02735	0.2231	0.1106	0.3446	0.09084	0.06152	0.175
Bellenguez_ldak_Model103	-0.04898 ± 0.1931	-0.03336 ± 0.1939	-0.05892 ± 0.1919	-0.03265 ± 0.1857	-0.05531 ± 0.1955	0.01843 ± 0.2157	-0.04566 ± 0.1913	-0.02371 ± 0.1742	-0.05445 ± 0.1848	-0.04888 ± 0.2014	-0.05334 ± 0.1896	-0.07496 ± 0.1995	-0.08191 ± 0.1986	-0.06923 ± 0.2	-0.08044 ± 0.2094	-0.07335 ± 0.1964	-0.1001 ± 0.1992	-0.07781 ± 0.2009	-0.07405 ± 0.2132	-0.07513 ± 0.1993	-0.07134 ± 0.1967	-0.08056 ± 0.1989	0.0003523	8.856e-06	0.3247	0.001801	0.02517	0.2134	0.1003	0.3293	0.09824	0.06492	0.1854
Bellenguez_ldak_Model104	-0.04682 ± 0.1939	-0.03153 ± 0.1949	-0.05654 ± 0.1927	-0.03061 ± 0.1865	-0.0531 ± 0.1964	0.02543 ± 0.2152	-0.04255 ± 0.1922	-0.02019 ± 0.1742	-0.05333 ± 0.1862	-0.04684 ± 0.202	-0.04951 ± 0.1898	-0.07296 ± 0.2007	-0.07978 ± 0.1997	-0.06734 ± 0.2013	-0.07835 ± 0.2103	-0.07138 ± 0.1977	-0.09814 ± 0.2012	-0.07579 ± 0.2021	-0.07158 ± 0.2139	-0.07349 ± 0.2004	-0.06905 ± 0.198	-0.07635 ± 0.1998	0.0003374	1.152e-05	0.3048	0.002043	0.02306	0.1819	0.08435	0.334	0.1105	0.06966	0.2112
Bellenguez_ldak_Model105	-0.04465 ± 0.1948	-0.02969 ± 0.1959	-0.05417 ± 0.1935	-0.02863 ± 0.1875	-0.05086 ± 0.1973	0.03236 ± 0.2144	-0.03948 ± 0.1931	-0.01659 ± 0.1744	-0.05223 ± 0.1877	-0.04478 ± 0.2026	-0.04558 ± 0.1903	-0.07093 ± 0.202	-0.07761 ± 0.2008	-0.06542 ± 0.2028	-0.07619 ± 0.2114	-0.06938 ± 0.1991	-0.09621 ± 0.2034	-0.07381 ± 0.2035	-0.06912 ± 0.2148	-0.07181 ± 0.2017	-0.0667 ± 0.1993	-0.07214 ± 0.2007	0.0003137	1.528e-05	0.2727	0.002344	0.02043	0.09978	0.07529	0.3137	0.1204	0.07213	0.2121
Bellenguez_ldak_Model106	-0.0425 ± 0.1959	-0.02793 ± 0.1971	-0.05177 ± 0.1945	-0.0267 ± 0.1886	-0.04862 ± 0.1983	0.03936 ± 0.2136	-0.03645 ± 0.1941	-0.01307 ± 0.1748	-0.05116 ± 0.1894	-0.04275 ± 0.2033	-0.04163 ± 0.1908	-0.06885 ± 0.2033	-0.07541 ± 0.2019	-0.06344 ± 0.2043	-0.0739 ± 0.2124	-0.06737 ± 0.2005	-0.09393 ± 0.2055	-0.07173 ± 0.205	-0.06668 ± 0.2157	-0.07009 ± 0.203	-0.06432 ± 0.2007	-0.06781 ± 0.2016	0.000309	2.097e-05	0.2464	0.00292	0.01829	0.06765	0.06827	0.2906	0.131	0.07501	0.2197
Bellenguez_ldak_Model107	-0.04044 ± 0.197	-0.02625 ± 0.1983	-0.04947 ± 0.1956	-0.02491 ± 0.1899	-0.04646 ± 0.1994	0.04643 ± 0.2128	-0.0335 ± 0.1951	-0.009593 ± 0.1753	-0.05019 ± 0.1912	-0.04081 ± 0.2042	-0.03775 ± 0.1914	-0.06685 ± 0.2047	-0.07329 ± 0.2031	-0.06153 ± 0.2059	-0.07169 ± 0.2136	-0.06542 ± 0.202	-0.0919 ± 0.2078	-0.06976 ± 0.2066	-0.06434 ± 0.2168	-0.06841 ± 0.2044	-0.06202 ± 0.2022	-0.06359 ± 0.2025	0.0003063	2.721e-05	0.2297	0.003512	0.01613	0.04457	0.06196	0.2591	0.1478	0.08039	0.2379
Bellenguez_ldak_Model108	-0.03847 ± 0.1983	-0.02469 ± 0.1997	-0.04723 ± 0.1969	-0.02323 ± 0.1915	-0.04437 ± 0.2006	0.05307 ± 0.2121	-0.03066 ± 0.1961	-0.006186 ± 0.176	-0.04926 ± 0.1931	-0.03903 ± 0.2051	-0.0338 ± 0.1923	-0.06488 ± 0.2063	-0.0712 ± 0.2045	-0.05967 ± 0.2076	-0.06945 ± 0.215	-0.06354 ± 0.2036	-0.08955 ± 0.2098	-0.06785 ± 0.2084	-0.06203 ± 0.2179	-0.06681 ± 0.2059	-0.05974 ± 0.2038	-0.05935 ± 0.2034	0.0003145	3.712e-05	0.216	0.004105	0.01481	0.03465	0.05505	0.252	0.1615	0.09011	0.2498
Bellenguez_ldak_Model109	-0.03633 ± 0.1997	-0.02298 ± 0.2013	-0.04482 ± 0.1983	-0.02142 ± 0.1932	-0.04211 ± 0.2019	0.05964 ± 0.2113	-0.02768 ± 0.1972	-0.002441 ± 0.177	-0.04816 ± 0.1952	-0.03707 ± 0.2062	-0.02976 ± 0.1933	-0.06274 ± 0.2079	-0.06892 ± 0.2059	-0.05764 ± 0.2094	-0.06698 ± 0.2164	-0.06149 ± 0.2053	-0.08717 ± 0.2121	-0.06578 ± 0.2102	-0.05966 ± 0.2193	-0.065 ± 0.2074	-0.05727 ± 0.2054	-0.05497 ± 0.2044	0.0003335	5.303e-05	0.2016	0.004974	0.01385	0.03248	0.04974	0.217	0.1838	0.1036	0.2446
Bellenguez_ldak_Model110	-0.0482 ± 0.1935	-0.0322 ± 0.1943	-0.05838 ± 0.1923	-0.03119 ± 0.1855	-0.05479 ± 0.1961	0.01679 ± 0.2162	-0.04545 ± 0.1919	-0.02286 ± 0.174	-0.05332 ± 0.1845	-0.048 ± 0.2024	-0.05323 ± 0.1903	-0.07433 ± 0.1999	-0.08128 ± 0.1996	-0.06859 ± 0.2	-0.08033 ± 0.2099	-0.07256 ± 0.1968	-0.1 ± 0.1974	-0.07687 ± 0.2015	-0.07227 ± 0.2125	-0.07462 ± 0.2	-0.0707 ± 0.197	-0.0811 ± 0.1993	0.0003076	7.202e-06	0.3233	0.001176	0.02731	0.1995	0.1098	0.3219	0.08985	0.06036	0.171
Bellenguez_ldak_Model111	-0.04544 ± 0.1946	-0.02982 ± 0.1956	-0.05538 ± 0.1934	-0.0285 ± 0.1865	-0.05201 ± 0.1973	0.02579 ± 0.2158	-0.04145 ± 0.1932	-0.01829 ± 0.1738	-0.05197 ± 0.1863	-0.04535 ± 0.2032	-0.04837 ± 0.1907	-0.07179 ± 0.2016	-0.07856 ± 0.2011	-0.0662 ± 0.2018	-0.07775 ± 0.2112	-0.07003 ± 0.1987	-0.09769 ± 0.2	-0.07426 ± 0.2032	-0.0689 ± 0.2135	-0.07258 ± 0.2016	-0.06777 ± 0.1988	-0.07575 ± 0.2006	0.0002893	9.169e-06	0.291	0.001311	0.02498	0.1905	0.09945	0.3155	0.1	0.06345	0.1862
Bellenguez_ldak_Model112	-0.04264 ± 0.1958	-0.02744 ± 0.197	-0.05231 ± 0.1945	-0.02586 ± 0.1876	-0.04915 ± 0.1986	0.03486 ± 0.2148	-0.03757 ± 0.1945	-0.01368 ± 0.1736	-0.0505 ± 0.1882	-0.04267 ± 0.2041	-0.04347 ± 0.1913	-0.06918 ± 0.2034	-0.07579 ± 0.2027	-0.06373 ± 0.2037	-0.07505 ± 0.2126	-0.06745 ± 0.2005	-0.09524 ± 0.2029	-0.07159 ± 0.2051	-0.06544 ± 0.2145	-0.07047 ± 0.2033	-0.06479 ± 0.2006	-0.07033 ± 0.202	0.0002831	1.338e-05	0.2636	0.001531	0.02285	0.123	0.08088	0.2985	0.1144	0.06969	0.2116
Bellenguez_ldak_Model113	-0.03978 ± 0.1971	-0.025 ± 0.1984	-0.04919 ± 0.1958	-0.02324 ± 0.1889	-0.0462 ± 0.1999	0.04386 ± 0.2139	-0.03371 ± 0.1957	-0.008949 ± 0.1737	-0.04903 ± 0.1902	-0.03995 ± 0.205	-0.03832 ± 0.192	-0.06648 ± 0.2052	-0.07291 ± 0.2043	-0.06118 ± 0.2057	-0.07216 ± 0.214	-0.06481 ± 0.2025	-0.09269 ± 0.2056	-0.06885 ± 0.2071	-0.06201 ± 0.2156	-0.06824 ± 0.2051	-0.06172 ± 0.2025	-0.0649 ± 0.2034	0.0002652	1.888e-05	0.2323	0.001873	0.01988	0.0758	0.06951	0.2846	0.131	0.07294	0.2121
Bellenguez_ldak_Model114	-0.037 ± 0.1986	-0.02267 ± 0.1999	-0.04612 ± 0.1972	-0.02074 ± 0.1904	-0.0433 ± 0.2013	0.05279 ± 0.213	-0.02991 ± 0.1971	-0.004322 ± 0.1741	-0.04763 ± 0.1924	-0.03732 ± 0.2061	-0.03317 ± 0.1929	-0.06374 ± 0.2071	-0.07 ± 0.206	-0.05857 ± 0.2078	-0.06915 ± 0.2156	-0.06215 ± 0.2045	-0.0901 ± 0.2083	-0.06606 ± 0.2092	-0.05854 ± 0.217	-0.06598 ± 0.207	-0.05859 ± 0.2044	-0.05943 ± 0.2047	0.0002849	2.725e-05	0.214	0.002394	0.01846	0.06572	0.06411	0.2655	0.1531	0.08007	0.2354
Bellenguez_ldak_Model115	-0.03432 ± 0.2001	-0.02045 ± 0.2016	-0.04314 ± 0.1987	-0.01837 ± 0.1921	-0.0405 ± 0.2028	0.06136 ± 0.2117	-0.02624 ± 0.1983	0.0002542 ± 0.1746	-0.04631 ± 0.1947	-0.03477 ± 0.2073	-0.02815 ± 0.1939	-0.06107 ± 0.2091	-0.06719 ± 0.2078	-0.05602 ± 0.2099	-0.06618 ± 0.2173	-0.05956 ± 0.2066	-0.08734 ± 0.2112	-0.0634 ± 0.2115	-0.05526 ± 0.2184	-0.06376 ± 0.2089	-0.05553 ± 0.2063	-0.05413 ± 0.2061	0.0003094	3.982e-05	0.2058	0.002878	0.01744	0.04454	0.05977	0.2551	0.1797	0.0917	0.2472
Bellenguez_ldak_Model116	-0.03179 ± 0.2019	-0.0184 ± 0.2034	-0.04031 ± 0.2004	-0.01622 ± 0.1941	-0.03783 ± 0.2045	0.06943 ± 0.2104	-0.02275 ± 0.1997	0.004661 ± 0.1753	-0.0451 ± 0.1972	-0.03243 ± 0.2087	-0.02323 ± 0.195	-0.05854 ± 0.2111	-0.06451 ± 0.2097	-0.05361 ± 0.2122	-0.06331 ± 0.2191	-0.05713 ± 0.2087	-0.08469 ± 0.214	-0.06084 ± 0.2138	-0.05216 ± 0.2199	-0.0617 ± 0.211	-0.05259 ± 0.2084	-0.04892 ± 0.2074	0.0003271	5.805e-05	0.1884	0.003739	0.01601	0.02668	0.05516	0.2142	0.2033	0.1061	0.2482
Bellenguez_ldak_Model117	-0.02919 ± 0.2038	-0.01628 ± 0.2053	-0.03741 ± 0.2023	-0.01395 ± 0.1963	-0.03511 ± 0.2063	0.07721 ± 0.2092	-0.01914 ± 0.2012	0.009169 ± 0.1763	-0.04378 ± 0.1998	-0.03005 ± 0.2103	-0.0183 ± 0.1964	-0.05587 ± 0.2133	-0.0617 ± 0.2117	-0.05107 ± 0.2145	-0.06027 ± 0.221	-0.05458 ± 0.2109	-0.08183 ± 0.2167	-0.05821 ± 0.2162	-0.04896 ± 0.2215	-0.05948 ± 0.2132	-0.04956 ± 0.2105	-0.04344 ± 0.2088	0.0003559	8.111e-05	0.1781	0.00471	0.01528	0.01966	0.0476	0.1851	0.2267	0.1245	0.2793
Bellenguez_ldak_Model118	-0.02703 ± 0.2058	-0.01467 ± 0.2075	-0.0349 ± 0.2043	-0.01221 ± 0.1987	-0.03278 ± 0.2082	0.08457 ± 0.2079	-0.016 ± 0.2027	0.01324 ± 0.1776	-0.04286 ± 0.2025	-0.02813 ± 0.2119	-0.01371 ± 0.198	-0.05365 ± 0.2155	-0.05934 ± 0.2137	-0.04896 ± 0.2169	-0.05767 ± 0.2232	-0.05247 ± 0.2132	-0.07903 ± 0.2196	-0.05602 ± 0.2188	-0.04646 ± 0.2232	-0.05769 ± 0.2154	-0.04694 ± 0.2126	-0.03863 ± 0.2101	0.0003897	0.0001157	0.1636	0.006779	0.01411	0.01068	0.04396	0.1676	0.2559	0.1399	0.2925
Bellenguez_ldak_Model119	-0.02487 ± 0.208	-0.01305 ± 0.2097	-0.03239 ± 0.2065	-0.01046 ± 0.2013	-0.03045 ± 0.2102	0.09121 ± 0.2068	-0.01275 ± 0.2043	0.01731 ± 0.179	-0.04187 ± 0.2054	-0.02627 ± 0.2138	-0.00912 ± 0.1998	-0.05132 ± 0.2179	-0.05688 ± 0.2159	-0.04674 ± 0.2194	-0.05484 ± 0.2254	-0.05028 ± 0.2156	-0.07614 ± 0.2225	-0.0537 ± 0.2215	-0.04382 ± 0.225	-0.05579 ± 0.2178	-0.04422 ± 0.2148	-0.03376 ± 0.2114	0.000457	0.0001748	0.1604	0.008781	0.01375	0.01029	0.03628	0.1513	0.2809	0.1671	0.3116
Bellenguez_ldak_Model120	-0.02204 ± 0.2102	-0.01087 ± 0.212	-0.02915 ± 0.2087	-0.008111 ± 0.2039	-0.02744 ± 0.2123	0.09871 ± 0.2062	-0.008786 ± 0.206	0.02222 ± 0.1807	-0.04012 ± 0.2081	-0.02387 ± 0.2157	-0.003852 ± 0.2017	-0.04827 ± 0.2202	-0.05371 ± 0.218	-0.04379 ± 0.2218	-0.05124 ± 0.2276	-0.0474 ± 0.2179	-0.0721 ± 0.2252	-0.05056 ± 0.2242	-0.04059 ± 0.2268	-0.05323 ± 0.22	-0.04073 ± 0.2171	-0.02822 ± 0.2129	0.0005526	0.0002609	0.156	0.01224	0.01378	0.01431	0.03233	0.1276	0.3109	0.1998	0.3335
Bellenguez_ldak_Model121	-0.02857 ± 0.2031	-0.01511 ± 0.2048	-0.03713 ± 0.2016	-0.01179 ± 0.1935	-0.03507 ± 0.2063	0.07271 ± 0.2091	-0.01925 ± 0.2004	0.01122 ± 0.1724	-0.04248 ± 0.1977	-0.02949 ± 0.2111	-0.01889 ± 0.1957	-0.05586 ± 0.2134	-0.0616 ± 0.2133	-0.05114 ± 0.2135	-0.06203 ± 0.2215	-0.05405 ± 0.211	-0.08348 ± 0.2138	-0.05766 ± 0.2168	-0.0439 ± 0.2183	-0.06021 ± 0.2136	-0.04917 ± 0.2106	-0.04502 ± 0.2088	0.0002912	5.858e-05	0.1708	0.001893	0.02042	0.03691	0.05911	0.2359	0.1882	0.1185	0.2467
Bellenguez_ldak_Model122	-0.02461 ± 0.2056	-0.01191 ± 0.2073	-0.03268 ± 0.204	-0.008341 ± 0.1962	-0.03091 ± 0.2088	0.08393 ± 0.2066	-0.01406 ± 0.202	0.01815 ± 0.1727	-0.04033 ± 0.2012	-0.02584 ± 0.2133	-0.01145 ± 0.1972	-0.0519 ± 0.2165	-0.05743 ± 0.2162	-0.04734 ± 0.2167	-0.05762 ± 0.2245	-0.05021 ± 0.2141	-0.07997 ± 0.2182	-0.05367 ± 0.2205	-0.0386 ± 0.2202	-0.05691 ± 0.2166	-0.04464 ± 0.2135	-0.0376 ± 0.2109	0.0003289	9.025e-05	0.1603	0.002725	0.01945	0.02668	0.04989	0.222	0.221	0.139	0.2637
Bellenguez_ldak_Model123	-0.0212 ± 0.2081	-0.009284 ± 0.21	-0.02879 ± 0.2066	-0.005491 ± 0.199	-0.02729 ± 0.2113	0.09414 ± 0.204	-0.009563 ± 0.2035	0.02444 ± 0.1731	-0.03862 ± 0.2048	-0.02273 ± 0.2155	-0.004782 ± 0.1988	-0.04838 ± 0.2196	-0.05377 ± 0.2191	-0.04394 ± 0.2198	-0.05353 ± 0.2275	-0.04687 ± 0.2171	-0.07686 ± 0.2223	-0.05016 ± 0.2241	-0.03419 ± 0.222	-0.05399 ± 0.2196	-0.04059 ± 0.2164	-0.0307 ± 0.2129	0.0003977	0.0001588	0.146	0.004012	0.01895	0.01149	0.04491	0.1908	0.2584	0.1694	0.277
Bellenguez_ldak_Model124	-0.01866 ± 0.2106	-0.007714 ± 0.2125	-0.02562 ± 0.2091	-0.003625 ± 0.2019	-0.02448 ± 0.2136	0.1018 ± 0.2004	-0.005777 ± 0.2047	0.02983 ± 0.1737	-0.03746 ± 0.2083	-0.0207 ± 0.2177	0.001 ± 0.2006	-0.04569 ± 0.2224	-0.05095 ± 0.2219	-0.04135 ± 0.2228	-0.05035 ± 0.2307	-0.04431 ± 0.2199	-0.07493 ± 0.2262	-0.04766 ± 0.2279	-0.03059 ± 0.2235	-0.05178 ± 0.2223	-0.03739 ± 0.2193	-0.02489 ± 0.2145	0.000467	0.0002581	0.1353	0.006037	0.01778	0.009539	0.04109	0.1636	0.2891	0.2059	0.2781
Bellenguez_ldak_Model125	-0.01501 ± 0.213	-0.005018 ± 0.215	-0.02137 ± 0.2114	-0.0006108 ± 0.2045	-0.02059 ± 0.2159	0.1105 ± 0.1982	-0.0007768 ± 0.206	0.03615 ± 0.1748	-0.03517 ± 0.2114	-0.01754 ± 0.2198	0.007669 ± 0.2024	-0.04173 ± 0.225	-0.04684 ± 0.2244	-0.03752 ± 0.2255	-0.04578 ± 0.2335	-0.04054 ± 0.2225	-0.07072 ± 0.2292	-0.04362 ± 0.2311	-0.02608 ± 0.225	-0.04841 ± 0.2247	-0.03294 ± 0.2219	-0.01787 ± 0.2163	0.0006212	0.0004662	0.1319	0.009184	0.01841	0.008514	0.03632	0.1551	0.3341	0.2589	0.3062
Bellenguez_ldak_Model126	-0.01182 ± 0.2154	-0.002796 ± 0.2176	-0.01756 ± 0.2138	0.001599 ± 0.2074	-0.01702 ± 0.2182	0.1194 ± 0.1959	0.003482 ± 0.2071	0.04193 ± 0.1766	-0.03331 ± 0.2143	-0.01485 ± 0.222	0.01411 ± 0.2046	-0.038 ± 0.2277	-0.04291 ± 0.2269	-0.03396 ± 0.2282	-0.04127 ± 0.2363	-0.03704 ± 0.225	-0.06648 ± 0.2317	-0.03991 ± 0.2344	-0.02169 ± 0.2269	-0.04521 ± 0.2272	-0.02879 ± 0.2246	-0.01073 ± 0.218	0.0008349	0.0008194	0.1279	0.01516	0.01855	0.008195	0.0295	0.129	0.3894	0.3255	0.338
Bellenguez_ldak_Model127	-0.006983 ± 0.2176	0.001371 ± 0.2198	-0.0123 ± 0.2159	0.005702 ± 0.2101	-0.0119 ± 0.2202	0.1293 ± 0.191	0.009527 ± 0.2076	0.04969 ± 0.1778	-0.02959 ± 0.217	-0.01065 ± 0.2241	0.0218 ± 0.2066	-0.0329 ± 0.2301	-0.03763 ± 0.2292	-0.029 ± 0.2308	-0.03553 ± 0.2389	-0.03213 ± 0.2274	-0.05845 ± 0.2332	-0.03494 ± 0.2374	-0.01587 ± 0.228	-0.04076 ± 0.2299	-0.02309 ± 0.2266	-0.002651 ± 0.219	0.001029	0.001221	0.1226	0.01944	0.01866	0.008519	0.02828	0.1149	0.4165	0.3991	0.3718
Bellenguez_ldak_Model128	-0.002432 ± 0.22	0.005237 ± 0.2223	-0.007312 ± 0.2183	0.009582 ± 0.2131	-0.007089 ± 0.2224	0.1398 ± 0.1889	0.01603 ± 0.2083	0.05695 ± 0.1802	-0.02635 ± 0.2198	-0.006541 ± 0.2261	0.02851 ± 0.2093	-0.02795 ± 0.2326	-0.03248 ± 0.2315	-0.02422 ± 0.2334	-0.02999 ± 0.2412	-0.02735 ± 0.23	-0.04779 ± 0.2333	-0.03024 ± 0.2402	-0.01072 ± 0.2298	-0.0363 ± 0.2326	-0.01775 ± 0.2288	0.004825 ± 0.2209	0.001341	0.001945	0.1213	0.02521	0.02027	0.008517	0.02565	0.08234	0.4647	0.471	0.3926
Bellenguez_ldak_Model129	0.004721 ± 0.2245	0.01225 ± 0.227	-7.013e-05 ± 0.2227	0.01723 ± 0.2183	-0.0001289 ± 0.2267	0.1566 ± 0.1945	0.02652 ± 0.2099	0.06725 ± 0.1855	-0.02159 ± 0.225	0.0008222 ± 0.23	0.03689 ± 0.2146	-0.02086 ± 0.2369	-0.02517 ± 0.2354	-0.01731 ± 0.2381	-0.02207 ± 0.2445	-0.02051 ± 0.2347	-0.02824 ± 0.2328	-0.02294 ± 0.2441	-0.004914 ± 0.2335	-0.02974 ± 0.2375	-0.01046 ± 0.2325	0.01359 ± 0.2272	0.00157	0.002376	0.124	0.02633	0.02235	0.007889	0.0194	0.05845	0.5477	0.4722	0.4208
Bellenguez_ldak_Model130	0.03322 ± 0.2324	0.04129 ± 0.2351	0.02808 ± 0.2305	0.04696 ± 0.2261	0.02789 ± 0.2345	0.1965 ± 0.2006	0.05527 ± 0.2174	0.09785 ± 0.1945	0.00299 ± 0.2339	0.03101 ± 0.2377	0.0683 ± 0.2177	0.00594 ± 0.245	0.002239 ± 0.2427	0.008992 ± 0.2468	0.006551 ± 0.2501	0.00576 ± 0.2435	0.009414 ± 0.239	0.003951 ± 0.2519	0.01677 ± 0.2413	-0.003596 ± 0.2464	0.01771 ± 0.2393	0.03995 ± 0.2353	0.001087	0.002075	0.09755	0.02469	0.01706	0.00533	0.02222	0.04119	0.6247	0.3842	0.3576
Bellenguez_ldak_Model131	0.04411 ± 0.2377	0.05128 ± 0.2404	0.03955 ± 0.2359	0.05695 ± 0.2319	0.03913 ± 0.2397	0.2154 ± 0.2028	0.06641 ± 0.2188	0.1124 ± 0.201	0.01322 ± 0.2397	0.04083 ± 0.2434	0.08256 ± 0.2219	0.01681 ± 0.2498	0.01341 ± 0.247	0.01962 ± 0.2521	0.01844 ± 0.2543	0.01633 ± 0.2485	0.0259 ± 0.2401	0.0146 ± 0.2566	0.02791 ± 0.2459	0.006735 ± 0.2518	0.02917 ± 0.2439	0.05211 ± 0.2381	0.001331	0.003498	0.08685	0.03871	0.01566	0.00492	0.02546	0.03251	0.6213	0.4434	0.3814
Bellenguez_ldak_Model132	0.06817 ± 0.2336	0.07628 ± 0.2385	0.06301 ± 0.2302	0.08743 ± 0.2254	0.0607 ± 0.2362	0.2362 ± 0.2105	0.08378 ± 0.2037	0.1445 ± 0.1915	0.04117 ± 0.2372	0.06442 ± 0.242	0.09935 ± 0.2121	0.03715 ± 0.2475	0.03449 ± 0.2455	0.03934 ± 0.2491	0.03606 ± 0.2545	0.03747 ± 0.2454	0.04824 ± 0.2292	0.03731 ± 0.2514	0.05868 ± 0.2361	0.02661 ± 0.2514	0.04831 ± 0.241	0.0617 ± 0.2397	0.0003894	0.001318	0.05295	0.005084	0.01705	0.003	0.06128	0.04653	0.3359	0.2487	0.2764
Bellenguez_ldak_Model133	0.07234 ± 0.2368	0.07908 ± 0.2417	0.06805 ± 0.2336	0.09103 ± 0.229	0.06509 ± 0.2394	0.2459 ± 0.2068	0.09001 ± 0.2042	0.1519 ± 0.1968	0.04365 ± 0.2411	0.06811 ± 0.2451	0.1066 ± 0.2141	0.04219 ± 0.2511	0.03978 ± 0.2491	0.04418 ± 0.2528	0.04208 ± 0.2581	0.04222 ± 0.2491	0.05434 ± 0.2306	0.04199 ± 0.2555	0.06374 ± 0.2378	0.0315 ± 0.2553	0.0534 ± 0.2444	0.07017 ± 0.2425	0.0007063	0.002485	0.05954	0.00775	0.02206	0.003849	0.05743	0.03917	0.4416	0.2942	0.2955
Bellenguez_ldak_Model134	0.07491 ± 0.2402	0.08019 ± 0.2449	0.07155 ± 0.2372	0.09282 ± 0.2328	0.06796 ± 0.2427	0.2538 ± 0.2035	0.09419 ± 0.2051	0.1574 ± 0.2036	0.0449 ± 0.2451	0.07019 ± 0.2484	0.1118 ± 0.2161	0.04597 ± 0.2549	0.0437 ± 0.2529	0.04785 ± 0.2564	0.04698 ± 0.2617	0.04567 ± 0.2528	0.05776 ± 0.2318	0.04523 ± 0.2597	0.06682 ± 0.2397	0.03546 ± 0.2592	0.05698 ± 0.2479	0.07722 ± 0.2459	0.001476	0.005286	0.07126	0.01411	0.02981	0.002757	0.05163	0.03538	0.5781	0.3674	0.3438
Bellenguez_ldak_Model135	0.07262 ± 0.2408	0.07689 ± 0.2449	0.0699 ± 0.2381	0.08879 ± 0.234	0.06635 ± 0.2431	0.2599 ± 0.2058	0.09153 ± 0.2054	0.1575 ± 0.2078	0.04158 ± 0.245	0.06779 ± 0.2489	0.1114 ± 0.2155	0.04555 ± 0.2554	0.04346 ± 0.2532	0.04727 ± 0.2571	0.04758 ± 0.2612	0.04495 ± 0.2537	0.05752 ± 0.2294	0.04511 ± 0.2614	0.06637 ± 0.2397	0.03531 ± 0.2596	0.05567 ± 0.2482	0.07906 ± 0.2459	0.003119	0.01121	0.08556	0.02855	0.03873	0.002221	0.06128	0.03206	0.7207	0.4278	0.3877
Bellenguez_ldak_Model136	0.07253 ± 0.2431	0.07496 ± 0.2469	0.07098 ± 0.2405	0.08753 ± 0.2362	0.06672 ± 0.2454	0.2633 ± 0.2021	0.09146 ± 0.2061	0.1561 ± 0.2156	0.04299 ± 0.2474	0.06682 ± 0.2512	0.1104 ± 0.2176	0.04742 ± 0.2578	0.04533 ± 0.2555	0.04914 ± 0.2597	0.05033 ± 0.2632	0.04656 ± 0.2562	0.05507 ± 0.231	0.04567 ± 0.2653	0.06299 ± 0.2415	0.03908 ± 0.2615	0.05624 ± 0.251	0.08014 ± 0.2485	0.006412	0.02273	0.1021	0.04784	0.05376	0.001637	0.07363	0.03014	0.8182	0.4935	0.457
Bellenguez_ldak_Model137	0.07182 ± 0.2481	0.07347 ± 0.2519	0.07077 ± 0.2456	0.08565 ± 0.2412	0.06645 ± 0.2505	0.2676 ± 0.1912	0.09139 ± 0.2085	0.1588 ± 0.2264	0.03955 ± 0.252	0.06582 ± 0.2561	0.1161 ± 0.2228	0.04668 ± 0.2627	0.04483 ± 0.2609	0.04821 ± 0.2642	0.05041 ± 0.2696	0.04558 ± 0.2606	0.05179 ± 0.2357	0.04459 ± 0.2683	0.06422 ± 0.2427	0.03754 ± 0.2662	0.05621 ± 0.2576	0.08554 ± 0.2557	0.007926	0.02973	0.1022	0.0668	0.05363	0.0008655	0.05856	0.03145	0.9512	0.572	0.4828
Bellenguez_ldak_Model138	0.08283 ± 0.2539	0.08172 ± 0.2572	0.08353 ± 0.2517	0.09716 ± 0.2446	0.07728 ± 0.2572	0.2781 ± 0.1894	0.1006 ± 0.2145	0.1651 ± 0.2495	0.05535 ± 0.2571	0.07456 ± 0.2622	0.1252 ± 0.226	0.05927 ± 0.269	0.05807 ± 0.2671	0.06025 ± 0.2706	0.06142 ± 0.2754	0.05864 ± 0.2671	0.05207 ± 0.239	0.05674 ± 0.2764	0.06801 ± 0.2497	0.05292 ± 0.2703	0.06668 ± 0.2666	0.09481 ± 0.2654	0.01459	0.06815	0.1023	0.07082	0.08809	0.000907	0.1004	0.02685	0.8927	0.6606	0.5285
Bellenguez_ldak_Model139	0.07052 ± 0.2593	0.06831 ± 0.2624	0.07193 ± 0.2572	0.08349 ± 0.2494	0.06549 ± 0.2628	0.2684 ± 0.1849	0.08917 ± 0.22	0.1537 ± 0.2595	0.04378 ± 0.2612	0.06046 ± 0.2678	0.116 ± 0.233	0.0475 ± 0.2745	0.04649 ± 0.273	0.04833 ± 0.2758	0.05092 ± 0.2807	0.04649 ± 0.2727	0.03862 ± 0.2476	0.04452 ± 0.2828	0.05608 ± 0.2545	0.04167 ± 0.2754	0.05428 ± 0.2726	0.08414 ± 0.269	0.0186	0.09366	0.1027	0.09504	0.093	0.0007182	0.1055	0.02943	0.8982	0.7358	0.5547
Bellenguez_ldak_Model140	0.03987 ± 0.2686	0.03377 ± 0.2708	0.04375 ± 0.2671	0.0481 ± 0.2576	0.03668 ± 0.2726	0.2548 ± 0.1724	0.06529 ± 0.2308	0.1175 ± 0.2602	0.01732 ± 0.2683	0.02433 ± 0.278	0.0887 ± 0.2494	0.01343 ± 0.2825	0.01405 ± 0.2812	0.01292 ± 0.2835	0.02001 ± 0.2914	0.01149 ± 0.2798	0.004103 ± 0.2671	0.01141 ± 0.2892	0.01366 ± 0.267	0.008482 ± 0.2843	0.01981 ± 0.2785	0.04697 ± 0.2787	0.01167	0.1531	0.0383	0.1727	0.04192	0.0004031	0.05748	0.02915	0.6663	0.8719	0.4501
Bellenguez_ldak_Model141	0.01709 ± 0.2737	0.008757 ± 0.2768	0.02239 ± 0.2716	0.02286 ± 0.2631	0.01485 ± 0.2777	0.2291 ± 0.165	0.04441 ± 0.2298	0.09336 ± 0.271	-0.003437 ± 0.2726	-0.0008642 ± 0.2836	0.06831 ± 0.2581	-0.006388 ± 0.2867	-0.005561 ± 0.2863	-0.007069 ± 0.2871	-6.392e-05 ± 0.2975	-0.008249 ± 0.2835	-0.01486 ± 0.2678	-0.007957 ± 0.294	-0.002914 ± 0.2702	-0.01133 ± 0.2892	-0.0009161 ± 0.2819	0.02805 ± 0.2799	0.02537	0.3093	0.04363	0.2657	0.06456	0.0004899	0.0697	0.03175	0.6909	0.9125	0.4282
Bellenguez_ldak_Model142	0.02371 ± 0.2813	0.01398 ± 0.2854	0.02991 ± 0.2785	0.03047 ± 0.2708	0.02109 ± 0.2852	0.236 ± 0.1554	0.05529 ± 0.2327	0.1033 ± 0.2879	0.001537 ± 0.2797	0.005113 ± 0.2909	0.07733 ± 0.2678	0.001992 ± 0.2935	0.003509 ± 0.2919	0.0007399 ± 0.2948	0.008734 ± 0.3037	7.282e-06 ± 0.2904	0.006207 ± 0.2726	0.0001724 ± 0.3022	0.007409 ± 0.2732	-0.002731 ± 0.2956	0.00627 ± 0.2887	0.03689 ± 0.2909	0.04043	0.4057	0.05297	0.2626	0.1035	0.0002705	0.05851	0.03329	0.8331	0.8594	0.4789
Bellenguez_ldak_Model143	0.003492 ± 0.2572	-0.001969 ± 0.2624	0.006968 ± 0.2538	0.01876 ± 0.2487	-0.002426 ± 0.2602	0.1761 ± 0.2217	0.02951 ± 0.2152	0.07805 ± 0.243	-0.01769 ± 0.2579	-0.009522 ± 0.2655	0.04407 ± 0.2452	-0.02297 ± 0.2729	-0.02456 ± 0.2703	-0.02166 ± 0.2751	-0.0223 ± 0.2812	-0.02317 ± 0.2705	-0.03817 ± 0.2416	-0.02497 ± 0.2826	0.004473 ± 0.2492	-0.02792 ± 0.273	-0.01916 ± 0.2704	-0.002444 ± 0.2837	0.01021	0.09163	0.05616	0.05051	0.07524	0.01708	0.06476	0.1305	0.5856	0.5918	0.3898
Bellenguez_ldak_Model144	0.04142 ± 0.2663	0.03533 ± 0.2727	0.04529 ± 0.2622	0.05796 ± 0.256	0.035 ± 0.27	0.2243 ± 0.202	0.069 ± 0.2168	0.1335 ± 0.2524	0.01504 ± 0.2731	0.03007 ± 0.2727	0.08127 ± 0.2471	0.01643 ± 0.2807	0.01617 ± 0.2758	0.01664 ± 0.2847	0.01412 ± 0.2899	0.01711 ± 0.278	0.01514 ± 0.2262	0.01522 ± 0.2867	0.04771 ± 0.2545	0.01052 ± 0.2814	0.0194 ± 0.2811	0.0436 ± 0.2878	0.01724	0.1284	0.07287	0.03184	0.1435	0.003401	0.06487	0.07588	0.889	0.5366	0.5302
Bellenguez_ldak_Model145	0.04679 ± 0.2766	0.03899 ± 0.2825	0.05175 ± 0.2726	0.06172 ± 0.2641	0.041 ± 0.281	0.2368 ± 0.2212	0.07129 ± 0.2273	0.1441 ± 0.2752	0.0212 ± 0.2807	0.03438 ± 0.2854	0.08787 ± 0.2492	0.02773 ± 0.2902	0.02656 ± 0.2871	0.02869 ± 0.2927	0.02457 ± 0.2986	0.02866 ± 0.2877	0.009069 ± 0.2203	0.02682 ± 0.3007	0.06156 ± 0.2639	0.02243 ± 0.29	0.02898 ± 0.2911	0.06402 ± 0.2851	0.08056	0.3246	0.1535	0.08782	0.3303	0.001195	0.1884	0.07043	0.8835	0.7538	0.5859
Bellenguez_ldak_Model146	0.103 ± 0.2781	0.09014 ± 0.2811	0.1111 ± 0.2758	0.1161 ± 0.2709	0.09788 ± 0.2807	0.3312 ± 0.2084	0.1382 ± 0.2303	0.1925 ± 0.2785	0.07121 ± 0.2801	0.09441 ± 0.291	0.1387 ± 0.236	0.08518 ± 0.2876	0.08633 ± 0.2871	0.08424 ± 0.288	0.07918 ± 0.2912	0.08695 ± 0.2865	0.0859 ± 0.2177	0.09355 ± 0.2962	0.1209 ± 0.2667	0.07806 ± 0.2877	0.08355 ± 0.2869	0.1148 ± 0.2944	0.1185	0.6997	0.09726	0.1119	0.3898	0.0005653	0.2942	0.1653	0.6479	0.5733	0.5436
Bellenguez_ldak_Model147	0.1224 ± 0.3	0.1067 ± 0.3047	0.1324 ± 0.2966	0.1353 ± 0.2931	0.1174 ± 0.3025	0.3599 ± 0.2167	0.1675 ± 0.2506	0.2184 ± 0.2965	0.08774 ± 0.3041	0.1138 ± 0.313	0.1557 ± 0.2538	0.1037 ± 0.3089	0.107 ± 0.308	0.1009 ± 0.3097	0.09512 ± 0.31	0.1062 ± 0.3086	0.1319 ± 0.2273	0.1095 ± 0.3177	0.1454 ± 0.2892	0.09743 ± 0.3083	0.1001 ± 0.309	0.1307 ± 0.3222	0.1279	0.8666	0.06999	0.1072	0.4192	0.001368	0.1533	0.2307	0.5392	0.4618	0.5202
Bellenguez_ldak_Model148	0.1404 ± 0.3302	0.1296 ± 0.342	0.1473 ± 0.3223	0.1626 ± 0.329	0.1318 ± 0.3303	0.398 ± 0.2251	0.2057 ± 0.2794	0.2224 ± 0.311	0.09912 ± 0.3342	0.1278 ± 0.3393	0.1951 ± 0.3055	0.1074 ± 0.3442	0.1123 ± 0.3389	0.1033 ± 0.3485	0.0983 ± 0.3533	0.11 ± 0.3415	0.2339 ± 0.3066	0.1171 ± 0.3418	0.1565 ± 0.3159	0.09291 ± 0.3458	0.1093 ± 0.3412	0.1347 ± 0.3921	0.005454	0.1632	0.0157	0.01132	0.09577	0.02333	0.02224	0.2185	0.6724	0.3885	0.2056
Bellenguez_ldak_Model149	0.1153 ± 0.3473	0.1025 ± 0.3552	0.1234 ± 0.3419	0.1431 ± 0.3436	0.1045 ± 0.3482	0.3045 ± 0.2055	0.1995 ± 0.3042	0.1713 ± 0.3143	0.08483 ± 0.348	0.09807 ± 0.3584	0.1581 ± 0.3366	0.08172 ± 0.3518	0.08714 ± 0.3449	0.07724 ± 0.3574	0.08065 ± 0.3649	0.08203 ± 0.3479	0.23 ± 0.329	0.09321 ± 0.355	0.123 ± 0.3232	0.06688 ± 0.3567	0.08513 ± 0.3389	0.09327 ± 0.399	0.006076	0.2105	0.0134	0.01811	0.1055	0.3059	0.007297	0.4772	0.3273	0.5352	0.1936
Bellenguez_ldak_Model150	0.07343 ± 0.3303	0.06348 ± 0.3391	0.07977 ± 0.3244	0.09923 ± 0.3325	0.06344 ± 0.3289	0.256 ± 0.1899	0.1479 ± 0.2878	0.1052 ± 0.3177	0.04864 ± 0.3277	0.0569 ± 0.3404	0.116 ± 0.3284	0.0449 ± 0.333	0.04807 ± 0.3277	0.04229 ± 0.3373	0.04813 ± 0.3426	0.04395 ± 0.3301	0.154 ± 0.3297	0.0582 ± 0.3373	0.07768 ± 0.3018	0.03057 ± 0.3386	0.04994 ± 0.3189	0.05356 ± 0.3738	0.01211	0.1773	0.03603	0.05159	0.1049	0.1502	0.01761	0.7308	0.3209	0.6987	0.225
Bellenguez_ldak_Model151	0.2011 ± 0.3197	0.2006 ± 0.3244	0.2014 ± 0.3166	0.2233 ± 0.3134	0.1924 ± 0.3217	0.3016 ± 0.267	0.1921 ± 0.3274	0.2175 ± 0.3541	0.2062 ± 0.3184	0.1876 ± 0.3233	0.2262 ± 0.2877	0.1865 ± 0.3286	0.1908 ± 0.3317	0.183 ± 0.326	0.1753 ± 0.3426	0.1898 ± 0.3243	0.05486 ± 0.3541	0.1911 ± 0.3342	0.1813 ± 0.3155	0.1856 ± 0.3307	0.1922 ± 0.323	0.1902 ± 0.3098	0.302	0.7475	0.2682	0.09436	0.845	0.009908	0.9726	0.4518	0.3923	0.683	0.394
Bellenguez_ldak_Model152	0.2076 ± 0.3218	0.2067 ± 0.3263	0.2082 ± 0.3189	0.2293 ± 0.315	0.1992 ± 0.324	0.3078 ± 0.27	0.1989 ± 0.3286	0.2252 ± 0.3618	0.2133 ± 0.3208	0.1931 ± 0.3248	0.2339 ± 0.2895	0.1945 ± 0.3312	0.1995 ± 0.3342	0.1904 ± 0.3287	0.1836 ± 0.3447	0.1978 ± 0.3271	0.06345 ± 0.3575	0.1997 ± 0.3367	0.1899 ± 0.318	0.1931 ± 0.3339	0.2005 ± 0.3248	0.1991 ± 0.3109	0.3817	0.8702	0.303	0.1188	0.9287	0.0183	0.9057	0.4737	0.4148	0.5588	0.4134
Bellenguez_ldak_Model153	0.212 ± 0.3344	0.2095 ± 0.3382	0.2136 ± 0.332	0.2324 ± 0.3266	0.2041 ± 0.337	0.3199 ± 0.2872	0.2022 ± 0.336	0.2346 ± 0.3822	0.2192 ± 0.334	0.1949 ± 0.3373	0.2421 ± 0.2995	0.2004 ± 0.3444	0.2072 ± 0.3465	0.1949 ± 0.3426	0.1892 ± 0.3573	0.2038 ± 0.3405	0.07076 ± 0.373	0.205 ± 0.3468	0.2026 ± 0.3268	0.1981 ± 0.3481	0.2072 ± 0.3395	0.2058 ± 0.3185	0.454	0.9264	0.2843	0.1734	0.9528	0.02664	0.8937	0.5241	0.3829	0.4309	0.4186
Bellenguez_ldak_Model154	0.1702 ± 0.3508	0.1596 ± 0.3548	0.177 ± 0.348	0.1849 ± 0.3474	0.1645 ± 0.3519	0.3146 ± 0.2565	0.196 ± 0.3359	0.2353 ± 0.3638	0.1539 ± 0.3515	0.1508 ± 0.3588	0.2271 ± 0.3173	0.1611 ± 0.3597	0.1711 ± 0.3548	0.1529 ± 0.3634	0.1514 ± 0.3632	0.164 ± 0.3586	0.1594 ± 0.3255	0.1604 ± 0.3702	0.2135 ± 0.3479	0.1549 ± 0.3628	0.1601 ± 0.3534	0.1974 ± 0.332	0.4399	0.7015	0.1722	0.3435	0.7206	0.1199	0.3041	0.65	0.996	0.6099	0.6765
Bellenguez_ldak_Model155	0.212 ± 0.3344	0.2095 ± 0.3382	0.2136 ± 0.332	0.2324 ± 0.3266	0.2041 ± 0.337	0.3199 ± 0.2872	0.2022 ± 0.336	0.2346 ± 0.3822	0.2192 ± 0.334	0.1949 ± 0.3373	0.2421 ± 0.2995	0.2004 ± 0.3444	0.2072 ± 0.3465	0.1949 ± 0.3426	0.1892 ± 0.3573	0.2038 ± 0.3405	0.07076 ± 0.373	0.205 ± 0.3468	0.2026 ± 0.3268	0.1981 ± 0.3481	0.2072 ± 0.3395	0.2058 ± 0.3185	0.454	0.9264	0.2843	0.1734	0.9528	0.02664	0.8937	0.5241	0.3829	0.4309	0.4186
Bellenguez_ldak_Model156	0.02371 ± 0.2813	0.01398 ± 0.2854	0.02991 ± 0.2785	0.03047 ± 0.2708	0.02109 ± 0.2852	0.236 ± 0.1554	0.05529 ± 0.2327	0.1033 ± 0.2879	0.001537 ± 0.2797	0.005113 ± 0.2909	0.07733 ± 0.2678	0.001992 ± 0.2935	0.003509 ± 0.2919	0.0007399 ± 0.2948	0.008734 ± 0.3037	7.282e-06 ± 0.2904	0.006207 ± 0.2726	0.0001724 ± 0.3022	0.007409 ± 0.2732	-0.002731 ± 0.2956	0.00627 ± 0.2887	0.03689 ± 0.2909	0.04043	0.4057	0.05297	0.2626	0.1035	0.0002705	0.05851	0.03329	0.8331	0.8594	0.4789
Bellenguez_ldak_Model157	0.04411 ± 0.2377	0.05128 ± 0.2404	0.03955 ± 0.2359	0.05695 ± 0.2319	0.03913 ± 0.2397	0.2154 ± 0.2028	0.06641 ± 0.2188	0.1124 ± 0.201	0.01322 ± 0.2397	0.04083 ± 0.2434	0.08256 ± 0.2219	0.01681 ± 0.2498	0.01341 ± 0.247	0.01962 ± 0.2521	0.01844 ± 0.2543	0.01633 ± 0.2485	0.0259 ± 0.2401	0.0146 ± 0.2566	0.02791 ± 0.2459	0.006735 ± 0.2518	0.02917 ± 0.2439	0.05211 ± 0.2381	0.001331	0.003498	0.08685	0.03871	0.01566	0.00492	0.02546	0.03251	0.6213	0.4434	0.3814
Bellenguez_ldak_Model158	-0.02204 ± 0.2102	-0.01087 ± 0.212	-0.02915 ± 0.2087	-0.008111 ± 0.2039	-0.02744 ± 0.2123	0.09871 ± 0.2062	-0.008786 ± 0.206	0.02222 ± 0.1807	-0.04012 ± 0.2081	-0.02387 ± 0.2157	-0.003852 ± 0.2017	-0.04827 ± 0.2202	-0.05371 ± 0.218	-0.04379 ± 0.2218	-0.05124 ± 0.2276	-0.0474 ± 0.2179	-0.0721 ± 0.2252	-0.05056 ± 0.2242	-0.04059 ± 0.2268	-0.05323 ± 0.22	-0.04073 ± 0.2171	-0.02822 ± 0.2129	0.0005526	0.0002609	0.156	0.01224	0.01378	0.01431	0.03233	0.1276	0.3109	0.1998	0.3335
Bellenguez_ldak_Model159	-0.04629 ± 0.1947	-0.03177 ± 0.1959	-0.05553 ± 0.1934	-0.03101 ± 0.1882	-0.05221 ± 0.1968	0.03236 ± 0.2137	-0.04038 ± 0.1923	-0.01815 ± 0.1754	-0.05409 ± 0.1883	-0.04664 ± 0.202	-0.04654 ± 0.1898	-0.0724 ± 0.2015	-0.0791 ± 0.1998	-0.06687 ± 0.2027	-0.07711 ± 0.211	-0.07101 ± 0.1986	-0.09631 ± 0.205	-0.0757 ± 0.2031	-0.07197 ± 0.2154	-0.07316 ± 0.201	-0.06809 ± 0.199	-0.07232 ± 0.1998	0.0003402	2.06e-05	0.2633	0.003553	0.01731	0.06764	0.06288	0.295	0.1276	0.07705	0.2211
Bellenguez_ldak_Model160	0.2668 ± 0.3802	0.2511 ± 0.3803	0.2768 ± 0.3798	0.2824 ± 0.3798	0.2607 ± 0.3802	0.4646 ± 0.3437	0.3226 ± 0.3636	0.3451 ± 0.3646	0.2377 ± 0.3779	0.2494 ± 0.3934	0.319 ± 0.3375	0.2514 ± 0.3902	0.2643 ± 0.3871	0.2407 ± 0.3925	0.2387 ± 0.3927	0.2551 ± 0.3894	0.3253 ± 0.3235	0.2673 ± 0.4049	0.3154 ± 0.3564	0.2383 ± 0.3886	0.2465 ± 0.3915	0.2887 ± 0.3801	0.3202	0.6598	0.09471	0.2518	0.6284	0.08472	0.1832	0.8843	0.9759	0.9964	0.6915
Bellenguez_ldak_Model161	0.2322 ± 0.3978	0.2201 ± 0.4012	0.2399 ± 0.3954	0.2543 ± 0.3916	0.2236 ± 0.3998	0.461 ± 0.2823	0.2991 ± 0.3626	0.2946 ± 0.3954	0.1976 ± 0.3966	0.2218 ± 0.4102	0.2691 ± 0.3716	0.2179 ± 0.4057	0.2279 ± 0.3979	0.2096 ± 0.4119	0.205 ± 0.4046	0.2217 ± 0.406	0.305 ± 0.3248	0.2301 ± 0.4061	0.2755 ± 0.3929	0.209 ± 0.4069	0.2105 ± 0.4071	0.236 ± 0.4096	0.3695	0.7975	0.1642	0.1745	0.8319	0.09453	0.1017	0.7825	0.6293	0.6485	0.7604
Bellenguez_ldak_Model162	0.2166 ± 0.3511	0.2088 ± 0.3598	0.2216 ± 0.3454	0.2407 ± 0.3424	0.2073 ± 0.354	0.3943 ± 0.271	0.2486 ± 0.3099	0.2636 ± 0.3634	0.1927 ± 0.3473	0.2072 ± 0.3626	0.258 ± 0.3394	0.2063 ± 0.3604	0.2112 ± 0.3524	0.2022 ± 0.3668	0.1996 ± 0.3645	0.2082 ± 0.3592	0.2253 ± 0.3088	0.2063 ± 0.3641	0.2401 ± 0.3482	0.2035 ± 0.3626	0.2016 ± 0.3597	0.2357 ± 0.3474	0.3997	0.9955	0.2807	0.1647	0.9007	0.05347	0.2579	0.6419	0.5885	0.7113	0.9908
Bellenguez_ldak_Model163	0.2331 ± 0.3066	0.2368 ± 0.3091	0.2308 ± 0.3049	0.2602 ± 0.3026	0.2226 ± 0.3075	0.3319 ± 0.286	0.2298 ± 0.3038	0.2323 ± 0.3383	0.2312 ± 0.304	0.2292 ± 0.3135	0.2466 ± 0.2747	0.2203 ± 0.3147	0.2202 ± 0.3152	0.2203 ± 0.3143	0.2003 ± 0.3256	0.2261 ± 0.3111	0.102 ± 0.3491	0.2256 ± 0.3167	0.2348 ± 0.2833	0.2153 ± 0.3175	0.2284 ± 0.3115	0.2259 ± 0.3015	0.251	0.434	0.3836	0.01646	0.9359	0.04454	0.7453	0.8515	0.5338	0.9186	0.5667
Bellenguez_ldak_Model164	0.04029 ± 0.2855	0.03047 ± 0.2889	0.04654 ± 0.2831	0.06097 ± 0.2805	0.03227 ± 0.287	0.248 ± 0.2499	0.09021 ± 0.2262	0.1327 ± 0.2761	0.009729 ± 0.2916	0.03024 ± 0.2952	0.06727 ± 0.255	0.01875 ± 0.2917	0.01865 ± 0.2866	0.01883 ± 0.2958	0.0113 ± 0.2948	0.02094 ± 0.2907	0.06569 ± 0.2056	0.02629 ± 0.2975	0.05811 ± 0.2564	0.01148 ± 0.2964	0.0158 ± 0.2866	0.04117 ± 0.3053	0.05911	0.3622	0.1029	0.02794	0.3886	0.0165	0.06476	0.1403	0.8633	0.3756	0.6107
Bellenguez_ldak_Model165	-0.03797 ± 0.2373	-0.03556 ± 0.2412	-0.0395 ± 0.2348	-0.01872 ± 0.2297	-0.04543 ± 0.2398	0.09186 ± 0.2062	-0.01256 ± 0.2017	0.03797 ± 0.2104	-0.0571 ± 0.2421	-0.04551 ± 0.2436	-0.0193 ± 0.2258	-0.06079 ± 0.2499	-0.06562 ± 0.2502	-0.05681 ± 0.2496	-0.06721 ± 0.2589	-0.0589 ± 0.2472	-0.06676 ± 0.2149	-0.06786 ± 0.2606	-0.04173 ± 0.2237	-0.0651 ± 0.2515	-0.05482 ± 0.247	-0.03486 ± 0.2388	0.01256	0.01815	0.2297	0.008755	0.1985	0.01149	0.02804	0.06614	0.5987	0.5835	0.6765
Bellenguez_ldak_Model166	0.2058 ± 0.3212	0.205 ± 0.3261	0.2063 ± 0.318	0.2278 ± 0.3148	0.1972 ± 0.3232	0.3069 ± 0.2678	0.1973 ± 0.3279	0.2237 ± 0.3617	0.211 ± 0.3196	0.1914 ± 0.3247	0.2328 ± 0.2878	0.1923 ± 0.3303	0.1967 ± 0.333	0.1886 ± 0.3281	0.1814 ± 0.3441	0.1954 ± 0.3261	0.06448 ± 0.3591	0.1966 ± 0.336	0.188 ± 0.3162	0.1907 ± 0.3326	0.1988 ± 0.3245	0.1968 ± 0.3099	0.3441	0.7962	0.2977	0.1075	0.8895	0.02178	0.9628	0.4667	0.4051	0.5905	0.4055
Bellenguez_ldak_Model167	0.0774 ± 0.3287	0.06729 ± 0.3374	0.08383 ± 0.3229	0.1025 ± 0.3309	0.06768 ± 0.3273	0.2634 ± 0.187	0.1515 ± 0.2848	0.1115 ± 0.3204	0.05284 ± 0.3254	0.06009 ± 0.3392	0.1211 ± 0.3254	0.04933 ± 0.331	0.05245 ± 0.3257	0.04675 ± 0.3353	0.05262 ± 0.34	0.04836 ± 0.3283	0.1594 ± 0.3277	0.06153 ± 0.3362	0.08166 ± 0.3	0.03477 ± 0.3362	0.05534 ± 0.3173	0.05859 ± 0.3692	0.01221	0.1801	0.03456	0.05387	0.103	0.1294	0.01738	0.6514	0.3131	0.7551	0.2255
Bellenguez_ldak_Model168	0.09708 ± 0.2719	0.08301 ± 0.2728	0.106 ± 0.2709	0.1065 ± 0.266	0.09342 ± 0.274	0.3246 ± 0.2057	0.1338 ± 0.2283	0.1821 ± 0.2772	0.06633 ± 0.2727	0.08752 ± 0.2846	0.1344 ± 0.2282	0.08171 ± 0.2802	0.08213 ± 0.2807	0.08137 ± 0.2798	0.07681 ± 0.2835	0.08315 ± 0.2792	0.07783 ± 0.2197	0.08915 ± 0.2904	0.1134 ± 0.2586	0.07471 ± 0.2811	0.08095 ± 0.2779	0.1144 ± 0.2801	0.1658	0.8477	0.1166	0.1968	0.3863	0.0004892	0.2534	0.1723	0.5645	0.7228	0.6737
Bellenguez_ldak_Model169	0.01048 ± 0.2612	0.003516 ± 0.266	0.01491 ± 0.2579	0.02574 ± 0.2535	0.004562 ± 0.2638	0.1876 ± 0.2192	0.04361 ± 0.2198	0.08653 ± 0.2495	-0.01206 ± 0.2625	-0.003765 ± 0.2689	0.05282 ± 0.2465	-0.01562 ± 0.2744	-0.01682 ± 0.2706	-0.01464 ± 0.2774	-0.01493 ± 0.2831	-0.01583 ± 0.2717	-0.02279 ± 0.2361	-0.01895 ± 0.285	0.008011 ± 0.2492	-0.0207 ± 0.2749	-0.01086 ± 0.2709	0.006984 ± 0.2856	0.00997	0.1123	0.04834	0.04784	0.07564	0.003849	0.02801	0.09772	0.6387	0.6839	0.4417
Bellenguez_ldak_Model170	0.05007 ± 0.2323	0.05404 ± 0.2377	0.04754 ± 0.2287	0.07034 ± 0.2244	0.04221 ± 0.2348	0.209 ± 0.2003	0.07137 ± 0.1962	0.1264 ± 0.1944	0.02662 ± 0.2385	0.0439 ± 0.2398	0.0763 ± 0.2122	0.02244 ± 0.2466	0.01983 ± 0.2447	0.02459 ± 0.2482	0.02005 ± 0.2546	0.02314 ± 0.2442	0.02879 ± 0.2182	0.01861 ± 0.2546	0.03902 ± 0.2278	0.01535 ± 0.2495	0.03159 ± 0.2415	0.04254 ± 0.2363	0.001883	0.005935	0.08527	0.006249	0.05737	0.009902	0.03807	0.03621	0.4432	0.3732	0.3657
Bellenguez_ldak_Model171	0.0425 ± 0.2701	0.03583 ± 0.2724	0.04675 ± 0.2685	0.05035 ± 0.2592	0.03946 ± 0.2742	0.2576 ± 0.1693	0.06855 ± 0.2318	0.12 ± 0.2642	0.02004 ± 0.2696	0.02629 ± 0.2795	0.09309 ± 0.251	0.0165 ± 0.2838	0.01728 ± 0.2825	0.01585 ± 0.2849	0.02319 ± 0.2928	0.01452 ± 0.2811	0.008034 ± 0.2677	0.0141 ± 0.2911	0.01692 ± 0.2687	0.01137 ± 0.2855	0.02325 ± 0.2798	0.05075 ± 0.2792	0.01316	0.1783	0.03815	0.1859	0.04392	0.000444	0.05663	0.0344	0.6626	0.949	0.4371
Bellenguez_ldak_Model172	0.08596 ± 0.2539	0.08443 ± 0.257	0.08694 ± 0.2519	0.09964 ± 0.2445	0.08066 ± 0.2572	0.2856 ± 0.1969	0.1042 ± 0.2158	0.167 ± 0.2516	0.059 ± 0.2563	0.07737 ± 0.2627	0.1277 ± 0.2241	0.06284 ± 0.2684	0.06162 ± 0.2656	0.06385 ± 0.2706	0.06481 ± 0.2736	0.06227 ± 0.2668	0.05766 ± 0.2329	0.06061 ± 0.278	0.07053 ± 0.2505	0.0566 ± 0.2695	0.07013 ± 0.2649	0.09678 ± 0.2648	0.01609	0.07707	0.1023	0.07636	0.089	0.0007185	0.1135	0.02915	0.8636	0.6972	0.5144
Bellenguez_ldak_Model173	0.0722 ± 0.2434	0.07544 ± 0.2475	0.07014 ± 0.2408	0.08745 ± 0.2373	0.06629 ± 0.2455	0.2638 ± 0.2045	0.09358 ± 0.2074	0.1583 ± 0.2127	0.04019 ± 0.2475	0.06667 ± 0.2515	0.1134 ± 0.2176	0.04569 ± 0.2571	0.0437 ± 0.2546	0.04733 ± 0.2591	0.04811 ± 0.2628	0.04498 ± 0.2554	0.05938 ± 0.2268	0.04453 ± 0.2637	0.06529 ± 0.2408	0.03522 ± 0.2612	0.05651 ± 0.2499	0.08138 ± 0.2467	0.003636	0.0154	0.08251	0.03897	0.03751	0.001566	0.05257	0.02646	0.7687	0.5163	0.3969
Bellenguez_ldak_Model174	0.06565 ± 0.234	0.07329 ± 0.2391	0.06079 ± 0.2306	0.08441 ± 0.2266	0.05838 ± 0.2365	0.2364 ± 0.2095	0.08406 ± 0.2039	0.1424 ± 0.1933	0.03768 ± 0.2377	0.0615 ± 0.2422	0.0985 ± 0.2128	0.03484 ± 0.2473	0.03225 ± 0.245	0.03698 ± 0.2491	0.03379 ± 0.2541	0.03515 ± 0.2452	0.04783 ± 0.2249	0.03473 ± 0.2513	0.05543 ± 0.2357	0.02392 ± 0.2511	0.04662 ± 0.241	0.06175 ± 0.2387	0.0003732	0.001407	0.0487	0.005758	0.01582	0.002999	0.04597	0.04026	0.3506	0.2806	0.2913
Bellenguez_ldak_Model175	0.005913 ± 0.2257	0.01339 ± 0.2282	0.001156 ± 0.224	0.01834 ± 0.2197	0.001095 ± 0.2278	0.1602 ± 0.196	0.02813 ± 0.2106	0.0692 ± 0.1873	-0.02088 ± 0.2264	0.002025 ± 0.231	0.03856 ± 0.2156	-0.01963 ± 0.2378	-0.02396 ± 0.2362	-0.01605 ± 0.2391	-0.02052 ± 0.2452	-0.01936 ± 0.2356	-0.02462 ± 0.2329	-0.02156 ± 0.2449	-0.004333 ± 0.2345	-0.0287 ± 0.2386	-0.00906 ± 0.2332	0.01538 ± 0.2279	0.001591	0.002493	0.1224	0.02809	0.02178	0.007889	0.01968	0.05085	0.5645	0.4778	0.4364
Bellenguez_ldak_Model176	-0.00497 ± 0.2198	0.002841 ± 0.2222	-0.00994 ± 0.2182	0.007088 ± 0.213	-0.009644 ± 0.2222	0.1361 ± 0.1898	0.01303 ± 0.2085	0.05386 ± 0.1804	-0.02867 ± 0.2198	-0.009 ± 0.2259	0.02575 ± 0.2088	-0.03064 ± 0.232	-0.03529 ± 0.2309	-0.02681 ± 0.2329	-0.03263 ± 0.2408	-0.03006 ± 0.2294	-0.05234 ± 0.2336	-0.03282 ± 0.2395	-0.01398 ± 0.2296	-0.03893 ± 0.232	-0.02041 ± 0.2283	0.001889 ± 0.22	0.001154	0.001627	0.117	0.02465	0.01778	0.008847	0.02603	0.08436	0.4399	0.4517	0.394
Bellenguez_ldak_Model177	-0.01395 ± 0.2142	-0.004408 ± 0.2164	-0.02002 ± 0.2125	8.807e-05 ± 0.2063	-0.01939 ± 0.2169	0.1149 ± 0.1978	0.001455 ± 0.2063	0.03846 ± 0.1765	-0.03476 ± 0.2129	-0.01682 ± 0.2208	0.01009 ± 0.2034	-0.04061 ± 0.226	-0.04566 ± 0.2251	-0.03645 ± 0.2266	-0.04424 ± 0.2345	-0.03954 ± 0.2234	-0.06824 ± 0.2296	-0.04249 ± 0.2322	-0.02531 ± 0.2258	-0.04761 ± 0.2256	-0.03148 ± 0.223	-0.01505 ± 0.2169	0.0006255	0.0005603	0.1225	0.01159	0.01661	0.008195	0.02944	0.1434	0.3425	0.2908	0.3303
Bellenguez_ldak_Model178	-0.02682 ± 0.2063	-0.01462 ± 0.208	-0.03458 ± 0.2048	-0.01213 ± 0.1995	-0.03251 ± 0.2086	0.08579 ± 0.2076	-0.01537 ± 0.203	0.01395 ± 0.1781	-0.04291 ± 0.2033	-0.02804 ± 0.2123	-0.01291 ± 0.1984	-0.05341 ± 0.216	-0.05907 ± 0.2141	-0.04875 ± 0.2175	-0.05731 ± 0.2236	-0.05226 ± 0.2137	-0.07845 ± 0.2202	-0.05583 ± 0.2194	-0.04619 ± 0.2235	-0.05755 ± 0.2159	-0.0466 ± 0.2131	-0.03767 ± 0.2103	0.0004022	0.0001315	0.1606	0.007562	0.01399	0.01108	0.0406	0.153	0.2602	0.1477	0.2996
Bellenguez_ldak_Model179	-0.03021 ± 0.2033	-0.01726 ± 0.2049	-0.03846 ± 0.2018	-0.01493 ± 0.1959	-0.03614 ± 0.2057	0.075 ± 0.2097	-0.02024 ± 0.2006	0.007678 ± 0.1763	-0.04446 ± 0.1992	-0.03107 ± 0.2098	-0.01991 ± 0.196	-0.05695 ± 0.2126	-0.0628 ± 0.211	-0.05212 ± 0.2138	-0.06144 ± 0.2204	-0.05563 ± 0.2102	-0.08255 ± 0.2159	-0.05937 ± 0.2155	-0.05039 ± 0.2211	-0.06044 ± 0.2124	-0.05069 ± 0.2098	-0.04514 ± 0.2083	0.0003376	7.495e-05	0.1752	0.004432	0.01497	0.0218	0.04927	0.1808	0.2162	0.1198	0.2653
Bellenguez_ldak_Model180	-0.04927 ± 0.1932	-0.03417 ± 0.1942	-0.05888 ± 0.192	-0.03365 ± 0.1865	-0.05532 ± 0.1954	0.02193 ± 0.2147	-0.04479 ± 0.191	-0.02334 ± 0.1749	-0.05547 ± 0.1858	-0.04941 ± 0.201	-0.05219 ± 0.1891	-0.07522 ± 0.1996	-0.08211 ± 0.1982	-0.06955 ± 0.2005	-0.0802 ± 0.2095	-0.07376 ± 0.1965	-0.09955 ± 0.2017	-0.07844 ± 0.201	-0.07523 ± 0.214	-0.07548 ± 0.1992	-0.07137 ± 0.197	-0.0786 ± 0.1986	0.0003677	1.246e-05	0.3119	0.002844	0.02103	0.1466	0.07961	0.3446	0.1081	0.07367	0.2102
Bellenguez_ldak_Model181	0.198 ± 0.3262	0.1873 ± 0.3284	0.2047 ± 0.3246	0.2146 ± 0.3246	0.1915 ± 0.3266	0.3967 ± 0.2737	0.2339 ± 0.3141	0.2445 ± 0.3464	0.1765 ± 0.3161	0.1844 ± 0.3384	0.2426 ± 0.2986	0.1897 ± 0.3382	0.1986 ± 0.3351	0.1823 ± 0.3406	0.1837 ± 0.3371	0.1914 ± 0.3386	0.1857 ± 0.2992	0.2078 ± 0.3473	0.2352 ± 0.3122	0.1797 ± 0.3399	0.1863 ± 0.336	0.2148 ± 0.3248	0.6962	0.6049	0.3331	0.4102	0.9608	0.009181	0.4914	0.9729	0.7636	0.7339	0.7362
Bellenguez_ldak_Model182	0.1976 ± 0.326	0.187 ± 0.3283	0.2043 ± 0.3244	0.2144 ± 0.3246	0.1911 ± 0.3264	0.3969 ± 0.2747	0.2334 ± 0.3144	0.2439 ± 0.3461	0.1762 ± 0.3158	0.1841 ± 0.3382	0.2418 ± 0.2984	0.1891 ± 0.338	0.1979 ± 0.3349	0.1818 ± 0.3403	0.1831 ± 0.3368	0.1908 ± 0.3383	0.1848 ± 0.2981	0.2072 ± 0.3472	0.2345 ± 0.3119	0.1792 ± 0.3395	0.1857 ± 0.3357	0.2139 ± 0.3249	0.6791	0.6188	0.3259	0.4007	0.9769	0.009181	0.4981	0.9864	0.7691	0.7466	0.7161
Bellenguez_ldak_Model183	0.1967 ± 0.3257	0.1861 ± 0.328	0.2034 ± 0.3241	0.2137 ± 0.3244	0.19 ± 0.326	0.3962 ± 0.2762	0.2321 ± 0.3147	0.2425 ± 0.3451	0.1754 ± 0.3154	0.1835 ± 0.3379	0.2402 ± 0.2981	0.1878 ± 0.3374	0.1964 ± 0.3344	0.1806 ± 0.3397	0.1818 ± 0.3364	0.1895 ± 0.3377	0.1827 ± 0.2961	0.2057 ± 0.347	0.2329 ± 0.3113	0.178 ± 0.3388	0.1844 ± 0.3354	0.212 ± 0.3249	0.652	0.632	0.314	0.3901	0.9976	0.009181	0.4997	0.997	0.7786	0.7695	0.7114
Bellenguez_ldak_Model184	0.2192 ± 0.3705	0.2095 ± 0.3737	0.2254 ± 0.3684	0.2414 ± 0.3643	0.2106 ± 0.3725	0.4433 ± 0.2654	0.2757 ± 0.3414	0.2697 ± 0.3752	0.1885 ± 0.3652	0.21 ± 0.3837	0.2541 ± 0.3475	0.2064 ± 0.3797	0.2146 ± 0.3719	0.1996 ± 0.3859	0.1961 ± 0.3813	0.2094 ± 0.3792	0.2644 ± 0.3108	0.2214 ± 0.3803	0.2559 ± 0.3637	0.1972 ± 0.3824	0.2004 ± 0.3791	0.2264 ± 0.3788	0.4642	0.799	0.2395	0.2088	0.9331	0.06381	0.1909	1	0.6164	0.7359	0.8233
Bellenguez_ldak_Model185	0.1942 ± 0.3908	0.1838 ± 0.397	0.2008 ± 0.3867	0.2199 ± 0.3813	0.1842 ± 0.394	0.3656 ± 0.2928	0.2446 ± 0.3511	0.2559 ± 0.3898	0.1655 ± 0.3944	0.1844 ± 0.399	0.2308 ± 0.3749	0.1795 ± 0.4002	0.1878 ± 0.3916	0.1726 ± 0.4071	0.1684 ± 0.4036	0.1828 ± 0.3992	0.2283 ± 0.3257	0.1776 ± 0.3999	0.2264 ± 0.3974	0.1765 ± 0.4018	0.1737 ± 0.4013	0.2016 ± 0.395	0.2871	0.9533	0.1593	0.1289	0.751	0.123	0.09655	0.6058	0.5946	0.5488	0.8353
Bellenguez_ldak_Model186	0.08678 ± 0.2662	0.07212 ± 0.2708	0.09611 ± 0.2628	0.09861 ± 0.2612	0.08219 ± 0.268	0.2214 ± 0.2191	0.09518 ± 0.2513	0.1179 ± 0.2559	0.07401 ± 0.2624	0.07524 ± 0.2797	0.1333 ± 0.2341	0.07586 ± 0.2721	0.0741 ± 0.2684	0.07732 ± 0.275	0.07099 ± 0.2833	0.0773 ± 0.2687	0.03179 ± 0.2682	0.0752 ± 0.2807	0.09481 ± 0.2701	0.07186 ± 0.2714	0.07911 ± 0.2699	0.1049 ± 0.254	0.3361	0.8503	0.1936	0.3153	0.6082	0.0218	0.4546	0.7796	0.8957	0.7856	0.5369
Bellenguez_ldak_Model187	0.2111 ± 0.3771	0.1987 ± 0.3796	0.2191 ± 0.3752	0.2366 ± 0.3715	0.2013 ± 0.3788	0.4283 ± 0.2708	0.2693 ± 0.3449	0.2692 ± 0.3773	0.1811 ± 0.3738	0.2007 ± 0.3907	0.2449 ± 0.3506	0.1989 ± 0.3857	0.2074 ± 0.3778	0.192 ± 0.392	0.1903 ± 0.3877	0.2015 ± 0.3851	0.2693 ± 0.3069	0.2148 ± 0.3885	0.2498 ± 0.3721	0.1887 ± 0.3879	0.1943 ± 0.3841	0.2113 ± 0.3906	0.5027	0.6572	0.2213	0.1978	0.9871	0.07577	0.2075	0.9322	0.6684	0.8817	0.7927
Bellenguez_ldak_Model188	0.2211 ± 0.3776	0.211 ± 0.3807	0.2276 ± 0.3754	0.2443 ± 0.3708	0.2121 ± 0.3798	0.446 ± 0.2698	0.2802 ± 0.3456	0.2744 ± 0.3823	0.19 ± 0.3724	0.2115 ± 0.3912	0.2555 ± 0.3544	0.2083 ± 0.3866	0.2164 ± 0.3784	0.2017 ± 0.393	0.1981 ± 0.3884	0.2114 ± 0.386	0.2747 ± 0.3161	0.2226 ± 0.3879	0.2583 ± 0.3718	0.1991 ± 0.3891	0.2027 ± 0.3858	0.227 ± 0.3857	0.4566	0.7978	0.2359	0.1918	0.9447	0.06379	0.1753	0.9518	0.6167	0.7434	0.8253
Bellenguez_ldak_Model189	0.1786 ± 0.2974	0.1713 ± 0.3022	0.1832 ± 0.2942	0.193 ± 0.2937	0.173 ± 0.2987	0.3341 ± 0.2387	0.1906 ± 0.2717	0.2139 ± 0.3112	0.1629 ± 0.2937	0.1687 ± 0.3067	0.221 ± 0.2816	0.1706 ± 0.3094	0.1753 ± 0.303	0.1667 ± 0.3146	0.1663 ± 0.3157	0.1719 ± 0.3075	0.1263 ± 0.2667	0.1733 ± 0.3135	0.2025 ± 0.2999	0.1664 ± 0.3119	0.1706 ± 0.3073	0.1971 ± 0.2927	0.5671	0.7892	0.3397	0.4171	0.8576	0.01236	0.5188	0.8619	0.667	0.8395	0.7956
Bellenguez_ldak_Model190	0.2102 ± 0.3526	0.1995 ± 0.3608	0.217 ± 0.3472	0.2334 ± 0.3459	0.2012 ± 0.3548	0.3914 ± 0.2762	0.2415 ± 0.3131	0.2528 ± 0.3567	0.184 ± 0.3497	0.2042 ± 0.3634	0.248 ± 0.3434	0.1989 ± 0.3616	0.2042 ± 0.3531	0.1944 ± 0.3683	0.1897 ± 0.3662	0.2016 ± 0.3601	0.2051 ± 0.3028	0.203 ± 0.3631	0.2281 ± 0.3531	0.1968 ± 0.3635	0.1923 ± 0.3621	0.2261 ± 0.3504	0.3757	0.8338	0.2054	0.1413	0.8846	0.04456	0.3282	0.6942	0.5497	0.5577	0.9593
Bellenguez_ldak_Model191	0.1733 ± 0.341	0.1625 ± 0.3505	0.1801 ± 0.3347	0.1901 ± 0.3396	0.1668 ± 0.3414	0.3637 ± 0.2728	0.2032 ± 0.3069	0.2169 ± 0.3294	0.1453 ± 0.3457	0.1695 ± 0.3465	0.2075 ± 0.3309	0.1588 ± 0.3491	0.1666 ± 0.3444	0.1523 ± 0.3528	0.1484 ± 0.355	0.1618 ± 0.3473	0.1682 ± 0.2624	0.1599 ± 0.3564	0.1967 ± 0.3377	0.1579 ± 0.3489	0.1502 ± 0.3497	0.1866 ± 0.3532	0.2142	0.8692	0.08672	0.1579	0.5416	0.01769	0.278	0.853	0.6693	0.3505	0.9146
Bellenguez_ldak_Model192	0.09799 ± 0.2704	0.08132 ± 0.2743	0.1086 ± 0.2673	0.1077 ± 0.2632	0.09421 ± 0.273	0.2329 ± 0.2198	0.1037 ± 0.2542	0.1318 ± 0.2585	0.08744 ± 0.2658	0.0832 ± 0.2859	0.151 ± 0.2324	0.08953 ± 0.2752	0.08698 ± 0.2714	0.09163 ± 0.2783	0.08621 ± 0.2845	0.0905 ± 0.2724	0.04934 ± 0.2769	0.08831 ± 0.2849	0.1028 ± 0.2747	0.08406 ± 0.2749	0.09604 ± 0.272	0.1207 ± 0.2506	0.519	0.6802	0.2921	0.4521	0.7562	0.02331	0.5522	0.6761	0.9622	0.3759	0.5754
Bellenguez_ldak_Model193	0.1054 ± 0.2741	0.08908 ± 0.2773	0.1157 ± 0.2715	0.1164 ± 0.2678	0.1011 ± 0.2764	0.2442 ± 0.223	0.1113 ± 0.2592	0.1406 ± 0.2634	0.09311 ± 0.2697	0.09138 ± 0.2893	0.1594 ± 0.2352	0.09475 ± 0.279	0.09274 ± 0.275	0.09641 ± 0.2822	0.09105 ± 0.2891	0.09584 ± 0.2759	0.05269 ± 0.2759	0.09357 ± 0.2894	0.113 ± 0.2757	0.08926 ± 0.2783	0.1004 ± 0.2764	0.1275 ± 0.2546	0.3874	0.7793	0.2147	0.3728	0.6307	0.0218	0.523	0.6844	0.9892	0.5289	0.5218
Bellenguez_ldak_Model194	0.1878 ± 0.353	0.1767 ± 0.3624	0.1949 ± 0.3467	0.2047 ± 0.3516	0.1813 ± 0.3533	0.3934 ± 0.2814	0.2224 ± 0.3178	0.2414 ± 0.3378	0.1557 ± 0.3585	0.1835 ± 0.3579	0.2266 ± 0.3419	0.1725 ± 0.3614	0.1806 ± 0.3565	0.1658 ± 0.3653	0.1614 ± 0.3667	0.1757 ± 0.3598	0.2017 ± 0.2717	0.1735 ± 0.3691	0.2115 ± 0.3499	0.1711 ± 0.3612	0.1633 ± 0.3617	0.2035 ± 0.3671	0.203	0.8904	0.08296	0.1386	0.5358	0.0218	0.211	0.7012	0.5856	0.3407	0.9055
Bellenguez_ldak_Model195	0.2655 ± 0.3172	0.2698 ± 0.3188	0.2627 ± 0.3162	0.2942 ± 0.3116	0.2544 ± 0.3187	0.3644 ± 0.3022	0.2581 ± 0.3148	0.2569 ± 0.3458	0.2628 ± 0.3161	0.2641 ± 0.3228	0.278 ± 0.2877	0.2534 ± 0.3265	0.2547 ± 0.328	0.2523 ± 0.3253	0.2323 ± 0.3382	0.2595 ± 0.3227	0.127 ± 0.3546	0.2608 ± 0.3278	0.2704 ± 0.2928	0.2479 ± 0.3306	0.2614 ± 0.3223	0.2556 ± 0.3127	0.3218	0.5263	0.4071	0.01707	0.8003	0.04739	0.9645	0.9277	0.6049	0.8501	0.553
Bellenguez_ldak_Model196	0.2122 ± 0.2994	0.2159 ± 0.3018	0.2099 ± 0.2979	0.2391 ± 0.2957	0.2018 ± 0.3002	0.3069 ± 0.2771	0.2095 ± 0.2956	0.2143 ± 0.3283	0.2109 ± 0.2962	0.2076 ± 0.3075	0.225 ± 0.2678	0.1983 ± 0.307	0.1977 ± 0.3074	0.1988 ± 0.3066	0.1784 ± 0.3184	0.2042 ± 0.3033	0.0821 ± 0.3414	0.2033 ± 0.3096	0.2126 ± 0.2763	0.194 ± 0.3091	0.2054 ± 0.3046	0.204 ± 0.2949	0.1933	0.3613	0.3412	0.01261	0.9631	0.04457	0.6882	0.8132	0.4771	0.8619	0.5633
Bellenguez_ldak_Model197	0.1962 ± 0.2945	0.2 ± 0.2962	0.1937 ± 0.2933	0.2232 ± 0.2911	0.1857 ± 0.2951	0.287 ± 0.2733	0.1934 ± 0.2905	0.2001 ± 0.3213	0.1956 ± 0.2907	0.1912 ± 0.3032	0.2077 ± 0.2626	0.1812 ± 0.3016	0.1803 ± 0.3022	0.182 ± 0.3011	0.1609 ± 0.3131	0.1872 ± 0.2979	0.06714 ± 0.3347	0.1859 ± 0.3042	0.1948 ± 0.272	0.1775 ± 0.3034	0.1876 ± 0.2997	0.1869 ± 0.2909	0.1539	0.3032	0.3085	0.009145	0.9016	0.03693	0.6593	0.7796	0.4309	0.816	0.565
Bellenguez_ldak_Model198	0.1012 ± 0.3381	0.08824 ± 0.3426	0.1095 ± 0.335	0.1309 ± 0.3388	0.08973 ± 0.3372	0.2924 ± 0.2573	0.1973 ± 0.3007	0.1538 ± 0.2962	0.0722 ± 0.341	0.08463 ± 0.3442	0.1297 ± 0.3345	0.06262 ± 0.3423	0.0663 ± 0.3353	0.05958 ± 0.3479	0.055 ± 0.3541	0.06486 ± 0.3387	0.2401 ± 0.2891	0.07626 ± 0.3407	0.1154 ± 0.3081	0.04548 ± 0.3504	0.06618 ± 0.3271	0.06708 ± 0.3914	0.001458	0.1309	0.004618	0.003483	0.06199	0.4368	0.001861	0.5503	0.1314	0.3342	0.1837
Bellenguez_ldak_Model199	0.01786 ± 0.2761	0.01192 ± 0.2811	0.02164 ± 0.2729	0.03792 ± 0.2679	0.01008 ± 0.2789	0.1878 ± 0.2598	0.04922 ± 0.2219	0.1133 ± 0.2735	-0.009068 ± 0.2834	0.007973 ± 0.2832	0.05089 ± 0.2487	-0.003357 ± 0.2869	-0.004713 ± 0.2827	-0.002239 ± 0.2903	-0.0113 ± 0.2946	-0.00102 ± 0.2846	0.004241 ± 0.2025	-0.004276 ± 0.2948	0.03263 ± 0.2556	-0.009367 ± 0.2891	-0.002101 ± 0.2859	0.02898 ± 0.2867	0.06256	0.2703	0.1572	0.02686	0.3978	0.02945	0.1031	0.08817	0.8437	0.5334	0.6506
Bellenguez_ldak_Model200	-0.00443 ± 0.2566	-0.00859 ± 0.2604	-0.001783 ± 0.2542	0.01451 ± 0.2488	-0.01177 ± 0.2592	0.15 ± 0.2399	0.02358 ± 0.2065	0.07792 ± 0.2482	-0.02736 ± 0.263	-0.01399 ± 0.2642	0.02546 ± 0.2324	-0.02612 ± 0.2679	-0.02728 ± 0.2643	-0.02517 ± 0.2708	-0.03297 ± 0.2769	-0.02411 ± 0.2652	-0.024 ± 0.1954	-0.027 ± 0.2742	0.005548 ± 0.2401	-0.03136 ± 0.2701	-0.02433 ± 0.2666	-0.002556 ± 0.2729	0.03396	0.1713	0.1212	0.01904	0.2917	0.0177	0.07989	0.1149	0.9159	0.515	0.494
Bellenguez_ldak_Model201	-0.03084 ± 0.2304	-0.02685 ± 0.234	-0.03338 ± 0.2279	-0.01091 ± 0.2227	-0.03857 ± 0.2328	0.09679 ± 0.2041	-0.00717 ± 0.1969	0.04442 ± 0.2001	-0.04975 ± 0.2345	-0.03767 ± 0.237	-0.01365 ± 0.219	-0.05458 ± 0.2432	-0.05902 ± 0.2439	-0.05092 ± 0.2425	-0.06161 ± 0.253	-0.05251 ± 0.2401	-0.05686 ± 0.2106	-0.06078 ± 0.2532	-0.0343 ± 0.2185	-0.05965 ± 0.2449	-0.04805 ± 0.24	-0.0301 ± 0.2318	0.008038	0.01042	0.2171	0.005126	0.1718	0.01431	0.0319	0.06642	0.5152	0.5384	0.6143
Bellenguez_ldak_Model202	0.205 ± 0.3208	0.2042 ± 0.3257	0.2055 ± 0.3176	0.227 ± 0.3145	0.1964 ± 0.3227	0.3066 ± 0.2675	0.1964 ± 0.3276	0.2228 ± 0.3602	0.2102 ± 0.3192	0.1907 ± 0.3245	0.2318 ± 0.2873	0.1912 ± 0.3298	0.1956 ± 0.3325	0.1876 ± 0.3276	0.1803 ± 0.3435	0.1944 ± 0.3256	0.06321 ± 0.3581	0.1954 ± 0.3354	0.1869 ± 0.3156	0.1897 ± 0.3321	0.1977 ± 0.3243	0.1957 ± 0.3094	0.3304	0.7858	0.2859	0.1036	0.8713	0.01706	0.9736	0.4575	0.3975	0.6032	0.4019
Bellenguez_ldak_Model203	0.2038 ± 0.3199	0.2031 ± 0.3249	0.2043 ± 0.3167	0.2259 ± 0.3137	0.1952 ± 0.3218	0.3056 ± 0.2668	0.1952 ± 0.3268	0.2214 ± 0.3584	0.2089 ± 0.3183	0.1897 ± 0.3238	0.2305 ± 0.2865	0.1898 ± 0.3289	0.1941 ± 0.3316	0.1863 ± 0.3266	0.1789 ± 0.3426	0.193 ± 0.3247	0.0619 ± 0.3568	0.194 ± 0.3345	0.1853 ± 0.3147	0.1884 ± 0.3311	0.1963 ± 0.3235	0.1941 ± 0.3088	0.3188	0.7679	0.2807	0.09886	0.8589	0.01649	0.9883	0.4587	0.3991	0.6154	0.3905
Bellenguez_ldak_Model204	0.1924 ± 0.3133	0.1915 ± 0.3186	0.193 ± 0.3098	0.2136 ± 0.3079	0.1842 ± 0.3149	0.2967 ± 0.2589	0.1837 ± 0.3202	0.2115 ± 0.3473	0.1973 ± 0.3111	0.1783 ± 0.3181	0.2187 ± 0.2799	0.1775 ± 0.3223	0.1813 ± 0.3251	0.1743 ± 0.3199	0.1672 ± 0.3364	0.1805 ± 0.318	0.05072 ± 0.3493	0.1809 ± 0.3279	0.171 ± 0.3105	0.1768 ± 0.3238	0.1833 ± 0.3173	0.1814 ± 0.3051	0.2654	0.7094	0.2454	0.09655	0.7538	0.009178	1	0.3939	0.3771	0.6777	0.3643
Bellenguez_ldak_Model205	0.07613 ± 0.3279	0.06624 ± 0.3368	0.08243 ± 0.322	0.1016 ± 0.33	0.06626 ± 0.3266	0.2615 ± 0.1882	0.1496 ± 0.2847	0.1101 ± 0.3176	0.05137 ± 0.3249	0.05929 ± 0.3384	0.1194 ± 0.3248	0.04772 ± 0.3305	0.05083 ± 0.3253	0.04515 ± 0.3348	0.05084 ± 0.3399	0.0468 ± 0.3277	0.1559 ± 0.3266	0.06039 ± 0.3356	0.0802 ± 0.2997	0.03333 ± 0.3358	0.05326 ± 0.317	0.05671 ± 0.3696	0.01126	0.1706	0.03418	0.04962	0.1008	0.1294	0.01799	0.6816	0.3129	0.7123	0.214
Bellenguez_ldak_Model206	0.1326 ± 0.3326	0.1207 ± 0.3408	0.1402 ± 0.3271	0.1597 ± 0.3322	0.1221 ± 0.3322	0.3258 ± 0.1932	0.2072 ± 0.2945	0.1938 ± 0.3089	0.1022 ± 0.3321	0.1161 ± 0.3453	0.1781 ± 0.3116	0.09947 ± 0.3357	0.1033 ± 0.331	0.0963 ± 0.3394	0.09697 ± 0.3462	0.1002 ± 0.3325	0.232 ± 0.3121	0.1136 ± 0.3423	0.1442 ± 0.3075	0.08166 ± 0.3381	0.1061 ± 0.3258	0.1154 ± 0.3723	0.004231	0.1704	0.01158	0.01164	0.08763	0.204	0.0165	0.4206	0.2477	0.6214	0.1726
Bellenguez_ldak_Model207	0.08229 ± 0.3251	0.07232 ± 0.3337	0.08863 ± 0.3192	0.1075 ± 0.3271	0.07253 ± 0.3238	0.2681 ± 0.1866	0.1557 ± 0.2815	0.1172 ± 0.3165	0.05753 ± 0.3219	0.06526 ± 0.3357	0.1258 ± 0.321	0.05372 ± 0.3277	0.05663 ± 0.3227	0.05132 ± 0.3317	0.05652 ± 0.3365	0.0529 ± 0.325	0.1603 ± 0.3247	0.06574 ± 0.3331	0.08528 ± 0.2971	0.0393 ± 0.3326	0.05986 ± 0.3145	0.06357 ± 0.3655	0.01011	0.1612	0.032	0.04711	0.09526	0.123	0.0157	0.6378	0.3024	0.7299	0.2149
Bellenguez_ldak_Model208	0.1413 ± 0.3466	0.1276 ± 0.3533	0.15 ± 0.3421	0.169 ± 0.3429	0.1306 ± 0.3475	0.3231 ± 0.213	0.2297 ± 0.2997	0.1962 ± 0.3159	0.1115 ± 0.3474	0.1225 ± 0.3583	0.1861 ± 0.3339	0.1074 ± 0.3507	0.1123 ± 0.3445	0.1033 ± 0.3557	0.1053 ± 0.3618	0.108 ± 0.3474	0.2596 ± 0.3323	0.1183 ± 0.3544	0.1457 ± 0.3208	0.0913 ± 0.3557	0.113 ± 0.3373	0.1228 ± 0.3953	0.005085	0.1997	0.01179	0.01459	0.09413	0.2706	0.00441	0.4428	0.2852	0.6312	0.1888
Bellenguez_ldak_Model209	0.1564 ± 0.332	0.1437 ± 0.3391	0.1645 ± 0.3271	0.1835 ± 0.3313	0.1459 ± 0.3317	0.3443 ± 0.1961	0.2344 ± 0.2922	0.216 ± 0.3085	0.126 ± 0.3319	0.1392 ± 0.3447	0.2024 ± 0.31	0.1225 ± 0.3351	0.1261 ± 0.3312	0.1195 ± 0.3383	0.1184 ± 0.344	0.1237 ± 0.3324	0.2577 ± 0.3122	0.1359 ± 0.3415	0.1656 ± 0.3061	0.1039 ± 0.3377	0.1307 ± 0.3252	0.1418 ± 0.3721	0.003293	0.1587	0.009321	0.008404	0.08221	0.1466	0.01096	0.3949	0.2161	0.6563	0.1812
Bellenguez_ldak_Model210	0.08883 ± 0.307	0.07145 ± 0.3134	0.09989 ± 0.3024	0.104 ± 0.3006	0.08295 ± 0.3093	0.3399 ± 0.203	0.144 ± 0.2552	0.1815 ± 0.3006	0.05142 ± 0.3092	0.07485 ± 0.3172	0.1415 ± 0.2775	0.06512 ± 0.3178	0.06805 ± 0.3163	0.06271 ± 0.3189	0.0588 ± 0.3241	0.06698 ± 0.3159	0.1065 ± 0.2595	0.07134 ± 0.3229	0.1041 ± 0.2848	0.05559 ± 0.32	0.06603 ± 0.3157	0.09752 ± 0.334	0.04306	0.6008	0.03463	0.04988	0.2425	0.00232	0.06601	0.1601	0.8263	0.6656	0.3969
Bellenguez_ldak_Model211	0.09412 ± 0.2923	0.07985 ± 0.296	0.1032 ± 0.2896	0.1067 ± 0.2853	0.08925 ± 0.2949	0.3304 ± 0.2098	0.1403 ± 0.2409	0.1917 ± 0.2898	0.06152 ± 0.296	0.08262 ± 0.3031	0.1304 ± 0.2566	0.07586 ± 0.2998	0.07752 ± 0.2971	0.07449 ± 0.302	0.06943 ± 0.3021	0.07775 ± 0.2991	0.09872 ± 0.2266	0.0824 ± 0.3101	0.1151 ± 0.2749	0.069 ± 0.2992	0.07296 ± 0.3001	0.108 ± 0.3051	0.1112	0.7283	0.08797	0.1126	0.3649	0.00109	0.1382	0.1343	0.6629	0.5731	0.6423
Bellenguez_ldak_Model212	0.08061 ± 0.2853	0.06783 ± 0.2888	0.08874 ± 0.2828	0.09466 ± 0.2775	0.07517 ± 0.2881	0.3111 ± 0.2129	0.1235 ± 0.2349	0.1757 ± 0.2827	0.05015 ± 0.287	0.06865 ± 0.2967	0.1165 ± 0.253	0.06235 ± 0.2932	0.06228 ± 0.2896	0.06241 ± 0.296	0.05783 ± 0.2982	0.06368 ± 0.2916	0.07807 ± 0.2223	0.07029 ± 0.3041	0.09622 ± 0.265	0.05524 ± 0.2937	0.06022 ± 0.292	0.09467 ± 0.2953	0.09309	0.5726	0.1045	0.09594	0.3403	0.0003306	0.1474	0.07841	0.7865	0.6227	0.6598
Bellenguez_ldak_Model213	0.069 ± 0.2788	0.05903 ± 0.2817	0.07534 ± 0.2767	0.08368 ± 0.2704	0.06331 ± 0.2818	0.2925 ± 0.2183	0.107 ± 0.2265	0.168 ± 0.2711	0.03913 ± 0.2818	0.05652 ± 0.2896	0.1081 ± 0.2464	0.04929 ± 0.2885	0.04881 ± 0.285	0.04969 ± 0.2913	0.04473 ± 0.2943	0.05064 ± 0.2867	0.06083 ± 0.2198	0.05595 ± 0.2989	0.08829 ± 0.2559	0.04064 ± 0.2894	0.04963 ± 0.2876	0.0843 ± 0.2879	0.06212	0.3618	0.1072	0.07496	0.2832	0.0004901	0.1467	0.08267	0.9298	0.6906	0.5965
Bellenguez_ldak_Model214	0.01034 ± 0.2486	0.006569 ± 0.2538	0.01274 ± 0.2452	0.02652 ± 0.2395	0.004072 ± 0.2517	0.1719 ± 0.1922	0.04129 ± 0.2099	0.08159 ± 0.2372	-0.01339 ± 0.2514	-6.119e-05 ± 0.2559	0.04723 ± 0.2324	-0.01542 ± 0.2629	-0.01795 ± 0.2605	-0.01334 ± 0.2649	-0.01585 ± 0.2713	-0.0153 ± 0.2604	-0.029 ± 0.2333	-0.01807 ± 0.275	0.002613 ± 0.2395	-0.02027 ± 0.2626	-0.01039 ± 0.2594	0.00846 ± 0.2756	0.008056	0.05343	0.07488	0.02919	0.08317	0.003127	0.03081	0.09849	0.6731	0.5777	0.5111
Bellenguez_ldak_Model215	0.03401 ± 0.2442	0.03132 ± 0.2496	0.03573 ± 0.2407	0.05103 ± 0.2349	0.02742 ± 0.2474	0.1919 ± 0.1915	0.05891 ± 0.2025	0.1088 ± 0.2353	0.00942 ± 0.2479	0.02552 ± 0.2521	0.07003 ± 0.2238	0.009922 ± 0.2595	0.006937 ± 0.2571	0.01238 ± 0.2614	0.007649 ± 0.2676	0.01059 ± 0.257	-0.007966 ± 0.2211	0.007736 ± 0.2708	0.03163 ± 0.2368	0.004485 ± 0.2586	0.01514 ± 0.2579	0.03544 ± 0.2673	0.01148	0.05301	0.104	0.02414	0.1181	0.003261	0.05332	0.1123	0.7533	0.5486	0.5285
Bellenguez_ldak_Model216	0.05291 ± 0.2306	0.05869 ± 0.2361	0.04923 ± 0.227	0.07399 ± 0.2225	0.04474 ± 0.2332	0.2109 ± 0.2033	0.07261 ± 0.1965	0.1281 ± 0.1895	0.02957 ± 0.2364	0.04753 ± 0.2383	0.07776 ± 0.211	0.02385 ± 0.2445	0.02124 ± 0.2426	0.026 ± 0.2461	0.02095 ± 0.2526	0.0247 ± 0.2421	0.03455 ± 0.2187	0.02124 ± 0.2511	0.04097 ± 0.2272	0.01593 ± 0.2479	0.03355 ± 0.2391	0.04246 ± 0.2345	0.0009075	0.002861	0.07066	0.003615	0.04079	0.01193	0.04223	0.03989	0.346	0.2951	0.3184
Bellenguez_ldak_Model217	0.04223 ± 0.2693	0.03547 ± 0.2718	0.04654 ± 0.2677	0.05015 ± 0.2587	0.03916 ± 0.2733	0.2552 ± 0.1696	0.06802 ± 0.2317	0.1197 ± 0.2633	0.02004 ± 0.2687	0.02597 ± 0.2787	0.0927 ± 0.25	0.01611 ± 0.2831	0.01669 ± 0.2818	0.01563 ± 0.2842	0.02231 ± 0.2921	0.01429 ± 0.2804	0.005793 ± 0.2673	0.0132 ± 0.2911	0.01781 ± 0.2673	0.01104 ± 0.2844	0.02299 ± 0.2795	0.0501 ± 0.2786	0.01215	0.1705	0.03667	0.1689	0.04272	0.0003826	0.05362	0.03456	0.6346	0.9515	0.4186
Bellenguez_ldak_Model218	0.04156 ± 0.2683	0.03532 ± 0.2706	0.04553 ± 0.2667	0.04978 ± 0.2576	0.03837 ± 0.2722	0.2551 ± 0.1718	0.06714 ± 0.2309	0.1197 ± 0.2605	0.01925 ± 0.2682	0.02561 ± 0.2776	0.09106 ± 0.2486	0.01491 ± 0.282	0.01547 ± 0.2805	0.01446 ± 0.2832	0.02097 ± 0.2907	0.01313 ± 0.2794	0.005517 ± 0.2662	0.01186 ± 0.2897	0.01653 ± 0.2659	0.009905 ± 0.2834	0.02181 ± 0.2783	0.04837 ± 0.2781	0.01014	0.1462	0.03439	0.1545	0.03852	0.0004031	0.05327	0.03014	0.623	0.9037	0.4164
Bellenguez_ldak_Model219	0.04756 ± 0.2636	0.04377 ± 0.2666	0.04997 ± 0.2616	0.05942 ± 0.2537	0.04296 ± 0.2672	0.2531 ± 0.1831	0.07186 ± 0.2232	0.126 ± 0.2643	0.02187 ± 0.2623	0.03458 ± 0.2732	0.0975 ± 0.2429	0.02343 ± 0.2784	0.02272 ± 0.2767	0.02402 ± 0.2798	0.02927 ± 0.285	0.02172 ± 0.2764	0.02034 ± 0.2608	0.02103 ± 0.2881	0.03228 ± 0.2579	0.01698 ± 0.2795	0.03077 ± 0.2743	0.05856 ± 0.2748	0.01674	0.1121	0.07374	0.1313	0.07042	0.0005933	0.06784	0.04653	0.7922	0.8733	0.4478
Bellenguez_ldak_Model220	0.0847 ± 0.2562	0.08285 ± 0.2592	0.08588 ± 0.2542	0.09775 ± 0.246	0.07964 ± 0.2598	0.2837 ± 0.1941	0.1024 ± 0.2188	0.1666 ± 0.257	0.05814 ± 0.258	0.07553 ± 0.265	0.1275 ± 0.2266	0.06197 ± 0.2708	0.06082 ± 0.2686	0.06292 ± 0.2727	0.06448 ± 0.2759	0.06123 ± 0.2693	0.05421 ± 0.2365	0.05987 ± 0.2806	0.07004 ± 0.2525	0.05611 ± 0.2717	0.0685 ± 0.268	0.09676 ± 0.2663	0.01936	0.08835	0.1113	0.08893	0.09705	0.000789	0.124	0.02764	0.8951	0.694	0.5462
Bellenguez_ldak_Model221	0.08951 ± 0.2522	0.08844 ± 0.2555	0.09019 ± 0.2501	0.1033 ± 0.2436	0.08415 ± 0.2553	0.2901 ± 0.199	0.1074 ± 0.2128	0.1701 ± 0.2471	0.06212 ± 0.2552	0.08172 ± 0.261	0.13 ± 0.2227	0.06605 ± 0.2667	0.06471 ± 0.2636	0.06714 ± 0.2693	0.06778 ± 0.272	0.06554 ± 0.2652	0.06307 ± 0.2304	0.06408 ± 0.2757	0.07404 ± 0.2494	0.05941 ± 0.2683	0.07372 ± 0.2629	0.09949 ± 0.2643	0.01449	0.06789	0.1006	0.06958	0.08411	0.00095	0.1113	0.0316	0.8553	0.6772	0.5243
Bellenguez_ldak_Model222	0.07944 ± 0.2485	0.07907 ± 0.2519	0.07967 ± 0.2463	0.09236 ± 0.2408	0.07443 ± 0.2512	0.2777 ± 0.1958	0.09844 ± 0.2095	0.1611 ± 0.2347	0.05169 ± 0.2521	0.07185 ± 0.257	0.1191 ± 0.2213	0.05604 ± 0.2629	0.05432 ± 0.2599	0.05746 ± 0.2653	0.05874 ± 0.2677	0.05525 ± 0.2614	0.05686 ± 0.2276	0.05324 ± 0.2717	0.06714 ± 0.245	0.04918 ± 0.2652	0.06395 ± 0.2582	0.08927 ± 0.2554	0.01269	0.05626	0.1022	0.07491	0.06758	0.0008662	0.08509	0.0316	0.8948	0.6311	0.5235
Bellenguez_ldak_Model223	0.07229 ± 0.2463	0.07358 ± 0.25	0.07147 ± 0.2438	0.08563 ± 0.2394	0.06712 ± 0.2487	0.2684 ± 0.1983	0.09258 ± 0.2086	0.1569 ± 0.224	0.04197 ± 0.25	0.06582 ± 0.2544	0.1131 ± 0.2204	0.04785 ± 0.2604	0.04579 ± 0.2579	0.04955 ± 0.2625	0.05146 ± 0.2657	0.04679 ± 0.2588	0.05459 ± 0.2293	0.04542 ± 0.2683	0.06314 ± 0.2429	0.03961 ± 0.2637	0.05671 ± 0.2544	0.08308 ± 0.251	0.008248	0.03234	0.1005	0.07267	0.05149	0.001042	0.05949	0.02818	0.9074	0.567	0.4547
Bellenguez_ldak_Model224	0.07155 ± 0.2415	0.07541 ± 0.2457	0.06909 ± 0.2387	0.08742 ± 0.2351	0.0654 ± 0.2436	0.2599 ± 0.2053	0.09267 ± 0.2062	0.1564 ± 0.2089	0.03996 ± 0.2456	0.06629 ± 0.2495	0.1116 ± 0.2161	0.04443 ± 0.2552	0.04242 ± 0.2527	0.0461 ± 0.2572	0.0464 ± 0.261	0.04386 ± 0.2534	0.05866 ± 0.226	0.04366 ± 0.2615	0.06459 ± 0.2396	0.0338 ± 0.2593	0.05533 ± 0.248	0.07887 ± 0.2451	0.00275	0.01189	0.07648	0.0297	0.03402	0.001953	0.04894	0.02928	0.708	0.479	0.3807
Bellenguez_ldak_Model225	0.07175 ± 0.2398	0.07622 ± 0.2442	0.0689 ± 0.237	0.08819 ± 0.2333	0.06538 ± 0.242	0.2569 ± 0.2058	0.0925 ± 0.2053	0.1556 ± 0.2057	0.04058 ± 0.244	0.06674 ± 0.2479	0.1107 ± 0.2149	0.04402 ± 0.2536	0.04195 ± 0.2512	0.04572 ± 0.2556	0.04544 ± 0.2595	0.0436 ± 0.2518	0.05855 ± 0.2255	0.04356 ± 0.2596	0.06465 ± 0.2387	0.03322 ± 0.2577	0.05502 ± 0.2465	0.07738 ± 0.2437	0.001939	0.008415	0.06899	0.02208	0.02948	0.00213	0.0443	0.02845	0.6506	0.4311	0.3759
Bellenguez_ldak_Model226	0.06188 ± 0.2323	0.0703 ± 0.2373	0.05652 ± 0.2289	0.08087 ± 0.2246	0.05451 ± 0.2348	0.2296 ± 0.2113	0.079 ± 0.2038	0.1371 ± 0.1905	0.03461 ± 0.2353	0.05808 ± 0.2406	0.09328 ± 0.2115	0.03074 ± 0.2454	0.02803 ± 0.2432	0.03298 ± 0.2471	0.02915 ± 0.2522	0.03121 ± 0.2433	0.04248 ± 0.2243	0.03085 ± 0.249	0.05174 ± 0.2348	0.01991 ± 0.2491	0.04241 ± 0.2393	0.05598 ± 0.2375	0.0002988	0.001055	0.04902	0.004408	0.01437	0.003261	0.04847	0.04489	0.3234	0.255	0.2642
Bellenguez_ldak_Model227	0.004196 ± 0.225	0.01162 ± 0.2275	-0.0005299 ± 0.2233	0.01662 ± 0.219	-0.0006189 ± 0.2271	0.1571 ± 0.1947	0.02636 ± 0.2101	0.06719 ± 0.1864	-0.02226 ± 0.2257	0.0001931 ± 0.2304	0.03659 ± 0.2151	-0.02137 ± 0.2372	-0.02574 ± 0.2356	-0.01777 ± 0.2384	-0.0225 ± 0.2448	-0.02104 ± 0.2349	-0.02824 ± 0.2328	-0.02345 ± 0.2444	-0.005527 ± 0.2338	-0.03032 ± 0.2378	-0.01091 ± 0.2327	0.01351 ± 0.2272	0.001558	0.002427	0.1227	0.02724	0.02191	0.007591	0.01863	0.05671	0.5541	0.478	0.4417
Bellenguez_ldak_Model228	0.002996 ± 0.2242	0.01043 ± 0.2267	-0.001734 ± 0.2225	0.01537 ± 0.2181	-0.0018 ± 0.2263	0.1541 ± 0.1936	0.02487 ± 0.2097	0.06559 ± 0.1853	-0.02307 ± 0.2248	-0.001099 ± 0.2296	0.03519 ± 0.2144	-0.02257 ± 0.2364	-0.02696 ± 0.2349	-0.01895 ± 0.2376	-0.02386 ± 0.2442	-0.02219 ± 0.234	-0.03128 ± 0.2327	-0.02473 ± 0.2437	-0.006441 ± 0.2331	-0.0314 ± 0.2369	-0.01217 ± 0.2321	0.01203 ± 0.2263	0.001556	0.002355	0.125	0.02657	0.02197	0.008192	0.01855	0.06233	0.5394	0.4815	0.4364
Bellenguez_ldak_Model229	0.0008 ± 0.2226	0.008218 ± 0.2251	-0.003921 ± 0.2209	0.01302 ± 0.2164	-0.003938 ± 0.2248	0.1488 ± 0.1918	0.02166 ± 0.209	0.06246 ± 0.1836	-0.02455 ± 0.223	-0.003363 ± 0.2282	0.03265 ± 0.2125	-0.02474 ± 0.2349	-0.02917 ± 0.2336	-0.02109 ± 0.236	-0.02633 ± 0.2431	-0.02428 ± 0.2325	-0.03745 ± 0.2327	-0.02701 ± 0.2424	-0.008086 ± 0.2317	-0.03342 ± 0.2352	-0.01438 ± 0.2309	0.009302 ± 0.2243	0.001463	0.002255	0.1239	0.02603	0.02088	0.008517	0.02062	0.06869	0.5074	0.4782	0.4297
Bellenguez_ldak_Model230	-0.005526 ± 0.2192	0.002461 ± 0.2215	-0.01061 ± 0.2175	0.006795 ± 0.2123	-0.0103 ± 0.2216	0.1343 ± 0.1906	0.01188 ± 0.2082	0.05249 ± 0.1801	-0.0289 ± 0.219	-0.009415 ± 0.2254	0.02466 ± 0.208	-0.03135 ± 0.2314	-0.03605 ± 0.2303	-0.02747 ± 0.2322	-0.0336 ± 0.2402	-0.03068 ± 0.2287	-0.05452 ± 0.2335	-0.03335 ± 0.2388	-0.01475 ± 0.229	-0.03953 ± 0.2313	-0.02121 ± 0.2278	0.0003651 ± 0.2199	0.001065	0.001455	0.1163	0.02233	0.01749	0.009539	0.02698	0.09545	0.4278	0.4318	0.3905
Bellenguez_ldak_Model231	-0.007075 ± 0.2185	0.0011 ± 0.2208	-0.01228 ± 0.2168	0.005401 ± 0.2114	-0.01191 ± 0.221	0.131 ± 0.1914	0.01004 ± 0.208	0.05022 ± 0.1791	-0.03011 ± 0.2182	-0.01085 ± 0.2248	0.02241 ± 0.2074	-0.03298 ± 0.2307	-0.03772 ± 0.2297	-0.02907 ± 0.2315	-0.03536 ± 0.2395	-0.03228 ± 0.228	-0.05724 ± 0.2332	-0.035 ± 0.238	-0.01631 ± 0.2286	-0.041 ± 0.2305	-0.02301 ± 0.2272	-0.001921 ± 0.2194	0.0009885	0.0013	0.1169	0.02072	0.01706	0.008519	0.02706	0.09965	0.4162	0.4115	0.3849
Bellenguez_ldak_Model232	-0.01564 ± 0.2132	-0.00571 ± 0.2153	-0.02196 ± 0.2116	-0.00133 ± 0.2052	-0.02119 ± 0.216	0.1109 ± 0.1983	-0.0009107 ± 0.2058	0.03576 ± 0.1758	-0.03596 ± 0.2118	-0.01826 ± 0.2199	0.007204 ± 0.2026	-0.04248 ± 0.2249	-0.04759 ± 0.2241	-0.03826 ± 0.2255	-0.04644 ± 0.2334	-0.04131 ± 0.2224	-0.07041 ± 0.2286	-0.04443 ± 0.2309	-0.0273 ± 0.2251	-0.0492 ± 0.2246	-0.03359 ± 0.2219	-0.01817 ± 0.2161	0.0005721	0.0004503	0.1261	0.009531	0.01675	0.007891	0.03256	0.1551	0.3257	0.2636	0.3178
Bellenguez_ldak_Model233	-0.02722 ± 0.206	-0.01493 ± 0.2077	-0.03504 ± 0.2045	-0.01246 ± 0.199	-0.03294 ± 0.2083	0.08471 ± 0.2079	-0.01601 ± 0.2026	0.01324 ± 0.1779	-0.04311 ± 0.2028	-0.02838 ± 0.2121	-0.01372 ± 0.1982	-0.05381 ± 0.2156	-0.05949 ± 0.2138	-0.04912 ± 0.217	-0.05779 ± 0.2232	-0.05264 ± 0.2133	-0.07893 ± 0.2197	-0.05623 ± 0.2189	-0.04671 ± 0.2234	-0.05785 ± 0.2155	-0.04708 ± 0.2127	-0.03849 ± 0.21	0.0003992	0.0001222	0.1642	0.007192	0.01415	0.01068	0.0417	0.159	0.2587	0.1433	0.2966
Bellenguez_ldak_Model234	-0.02754 ± 0.2056	-0.01516 ± 0.2073	-0.03542 ± 0.2041	-0.0127 ± 0.1986	-0.03329 ± 0.208	0.0835 ± 0.2081	-0.01649 ± 0.2025	0.01268 ± 0.1776	-0.04323 ± 0.2024	-0.02867 ± 0.2117	-0.01444 ± 0.1979	-0.05414 ± 0.2153	-0.05984 ± 0.2134	-0.04944 ± 0.2166	-0.05818 ± 0.2229	-0.05295 ± 0.2129	-0.07931 ± 0.2193	-0.05654 ± 0.2185	-0.04711 ± 0.223	-0.05813 ± 0.2151	-0.04746 ± 0.2124	-0.03929 ± 0.2098	0.0003859	0.0001117	0.1651	0.006791	0.01409	0.01237	0.04332	0.1659	0.2531	0.1406	0.2919
Bellenguez_ldak_Model235	-0.03095 ± 0.2027	-0.01784 ± 0.2043	-0.0393 ± 0.2012	-0.01556 ± 0.1952	-0.03692 ± 0.2052	0.07264 ± 0.2101	-0.02137 ± 0.2002	0.006492 ± 0.176	-0.04481 ± 0.1984	-0.03175 ± 0.2094	-0.02135 ± 0.1956	-0.0577 ± 0.212	-0.06359 ± 0.2104	-0.05284 ± 0.2132	-0.06227 ± 0.2199	-0.05636 ± 0.2096	-0.08352 ± 0.2152	-0.06008 ± 0.2148	-0.05123 ± 0.2206	-0.06106 ± 0.2118	-0.05157 ± 0.2092	-0.04659 ± 0.2079	0.0003371	6.949e-05	0.1786	0.004279	0.01541	0.02333	0.05153	0.194	0.2103	0.1152	0.2642
Bellenguez_ldak_Model236	-0.04954 ± 0.1931	-0.03438 ± 0.194	-0.05918 ± 0.1919	-0.03388 ± 0.1864	-0.05561 ± 0.1953	0.021 ± 0.2149	-0.04517 ± 0.1909	-0.02366 ± 0.1749	-0.05561 ± 0.1856	-0.04966 ± 0.2009	-0.05267 ± 0.1891	-0.07546 ± 0.1994	-0.08236 ± 0.1981	-0.06977 ± 0.2003	-0.08043 ± 0.2093	-0.07399 ± 0.1964	-0.09983 ± 0.2014	-0.07868 ± 0.2008	-0.07544 ± 0.2139	-0.07567 ± 0.199	-0.07165 ± 0.1968	-0.07916 ± 0.1985	0.0003697	1.193e-05	0.3141	0.002759	0.02144	0.1616	0.08031	0.3417	0.1078	0.07352	0.2038
Kunkle_ldak_Model1	0.01874 ± 0.2147	0.03227 ± 0.2147	0.01013 ± 0.2143	0.01821 ± 0.1985	0.01895 ± 0.2207	0.08807 ± 0.1831	0.01642 ± 0.2317	0.03875 ± 0.2154	0.01616 ± 0.2084	0.01286 ± 0.222	0.03454 ± 0.1905	0.01921 ± 0.2021	0.02315 ± 0.1975	0.01596 ± 0.2058	0.01781 ± 0.2037	0.01962 ± 0.2017	-0.001034 ± 0.1484	0.001316 ± 0.1968	0.01629 ± 0.2027	0.02152 ± 0.2033	0.02458 ± 0.2067	0.04403 ± 0.1809	0.744	0.6096	0.4804	0.7681	0.8188	0.1262	0.3337	0.5758	0.6182	0.1828	0.5377
Kunkle_ldak_Model2	0.1131 ± 0.1992	0.1255 ± 0.1975	0.1052 ± 0.1999	0.1132 ± 0.1883	0.113 ± 0.2033	0.1444 ± 0.1689	0.1131 ± 0.2108	0.1396 ± 0.1709	0.1128 ± 0.1965	0.106 ± 0.2046	0.1258 ± 0.1893	0.0984 ± 0.1908	0.09591 ± 0.1852	0.1004 ± 0.1953	0.09896 ± 0.1945	0.09823 ± 0.1897	0.06779 ± 0.1842	0.0966 ± 0.188	0.09863 ± 0.1896	0.09927 ± 0.1992	0.09869 ± 0.1774	0.1054 ± 0.1957	0.05964	0.01285	0.6357	0.2208	0.1488	0.08242	0.5812	0.159	0.2647	0.7317	0.4884
Kunkle_ldak_Model3	0.08044 ± 0.2601	0.08907 ± 0.2619	0.07495 ± 0.2588	0.0837 ± 0.2478	0.07918 ± 0.2647	0.1196 ± 0.1611	0.03666 ± 0.2307	0.1479 ± 0.2604	0.07844 ± 0.2498	0.0714 ± 0.2776	0.1222 ± 0.2411	0.07654 ± 0.2554	0.07224 ± 0.2557	0.08009 ± 0.2551	0.06677 ± 0.2565	0.07942 ± 0.255	0.008966 ± 0.2222	0.06451 ± 0.2515	0.09301 ± 0.2314	0.06929 ± 0.2551	0.09589 ± 0.2626	0.08232 ± 0.2451	0.7709	0.219	0.5183	0.3105	0.8053	0.1052	0.4965	0.3056	0.5735	0.05926	0.1845
Kunkle_ldak_Model4	0.1181 ± 0.2429	0.1336 ± 0.2408	0.1083 ± 0.2437	0.1174 ± 0.222	0.1184 ± 0.2505	0.1524 ± 0.2196	0.1123 ± 0.2557	0.1571 ± 0.1995	0.1227 ± 0.239	0.1083 ± 0.2474	0.1259 ± 0.2429	0.1104 ± 0.2392	0.1125 ± 0.2347	0.1086 ± 0.2429	0.1216 ± 0.2389	0.1071 ± 0.2392	0.1236 ± 0.2054	0.09201 ± 0.2333	0.1227 ± 0.222	0.1121 ± 0.2412	0.1145 ± 0.2436	0.1214 ± 0.2324	0.5018	0.1645	0.8998	0.7291	0.3931	0.7656	0.527	0.3572	0.4913	0.5308	0.7614
Kunkle_ldak_Model5	0.1243 ± 0.2576	0.1362 ± 0.2564	0.1167 ± 0.258	0.133 ± 0.2526	0.1209 ± 0.2594	0.1716 ± 0.2226	0.1214 ± 0.2661	0.1534 ± 0.2461	0.1381 ± 0.2558	0.1074 ± 0.2589	0.1319 ± 0.2541	0.1117 ± 0.2635	0.119 ± 0.2665	0.1057 ± 0.2609	0.1178 ± 0.2686	0.11 ± 0.262	0.1259 ± 0.2428	0.1119 ± 0.2798	0.1166 ± 0.2723	0.1046 ± 0.2631	0.1225 ± 0.2535	0.1099 ± 0.2627	0.1533	0.2578	0.3024	0.3217	0.3119	0.5511	0.7143	0.2271	0.02428	0.2993	0.6934
Kunkle_ldak_Model6	-0.001211 ± 0.1944	0.01753 ± 0.1915	-0.01314 ± 0.1953	0.01127 ± 0.1794	-0.006051 ± 0.1998	0.004571 ± 0.1261	-0.008125 ± 0.224	0.02488 ± 0.1607	0.007385 ± 0.185	-0.01482 ± 0.2014	0.01815 ± 0.1837	-0.01442 ± 0.1945	-0.01611 ± 0.1898	-0.01304 ± 0.1983	-0.006402 ± 0.2079	-0.01678 ± 0.1904	-0.0141 ± 0.1614	-0.0246 ± 0.1936	-0.01635 ± 0.1843	-0.01548 ± 0.202	-0.009327 ± 0.1859	0.01317 ± 0.1819	0.04159	0.002742	0.7869	0.1297	0.18	0.6315	0.4426	0.1857	0.03566	0.5812	0.938
Kunkle_ldak_Model7	0.06365 ± 0.2167	0.07695 ± 0.2076	0.05519 ± 0.2219	0.0777 ± 0.2085	0.05821 ± 0.2196	0.03407 ± 0.1392	0.05846 ± 0.237	0.09166 ± 0.2307	0.06743 ± 0.2074	0.0549 ± 0.2211	0.08034 ± 0.2078	0.05155 ± 0.2206	0.04967 ± 0.2159	0.05309 ± 0.2244	0.05281 ± 0.2232	0.05118 ± 0.2199	-0.01586 ± 0.1569	0.05273 ± 0.2284	0.0513 ± 0.1961	0.05082 ± 0.2283	0.05276 ± 0.2097	0.07652 ± 0.2066	0.1132	0.01891	0.8399	0.08318	0.441	0.2087	0.9589	0.2754	0.185	0.8697	1
Kunkle_ldak_Model8	0.02563 ± 0.1939	0.04452 ± 0.1932	0.01361 ± 0.1934	0.0383 ± 0.1836	0.02072 ± 0.1976	-0.013 ± 0.133	0.01676 ± 0.23	0.07285 ± 0.1824	0.03126 ± 0.1885	0.01369 ± 0.1935	0.04452 ± 0.1835	0.0178 ± 0.1967	0.01561 ± 0.1921	0.01961 ± 0.2004	0.02414 ± 0.2059	0.01594 ± 0.1939	0.00431 ± 0.1506	0.008348 ± 0.193	0.02963 ± 0.1798	0.01688 ± 0.2051	0.02201 ± 0.1898	0.03367 ± 0.1838	0.2645	0.009714	0.5809	0.2064	0.6674	0.9071	0.5987	0.1068	0.2633	0.3903	0.7019
Kunkle_ldak_Model9	0.03596 ± 0.2065	0.0489 ± 0.205	0.02772 ± 0.2071	0.05951 ± 0.1911	0.02683 ± 0.2115	0.03014 ± 0.1825	0.01783 ± 0.2344	0.08605 ± 0.1671	0.03775 ± 0.1983	0.0285 ± 0.2121	0.05231 ± 0.1979	0.02715 ± 0.2152	0.02468 ± 0.2082	0.02919 ± 0.2209	0.03531 ± 0.2243	0.02475 ± 0.2125	0.01945 ± 0.1746	0.01923 ± 0.2122	0.02777 ± 0.1893	0.02783 ± 0.223	0.02947 ± 0.2126	0.04084 ± 0.1801	0.1731	0.02857	0.9798	0.05781	0.7781	0.6878	0.9703	0.03935	0.3484	0.9233	0.6756
Kunkle_ldak_Model10	0.03197 ± 0.2048	0.05361 ± 0.2045	0.01819 ± 0.2037	0.04455 ± 0.188	0.02709 ± 0.2107	0.01464 ± 0.1362	0.02024 ± 0.244	0.07541 ± 0.1734	0.03564 ± 0.1978	0.01989 ± 0.2092	0.05875 ± 0.1853	0.02334 ± 0.205	0.01847 ± 0.1991	0.02736 ± 0.2097	0.03144 ± 0.2102	0.02096 ± 0.2034	0.001103 ± 0.1685	0.01991 ± 0.1994	0.03065 ± 0.1909	0.0208 ± 0.2124	0.02711 ± 0.2001	0.04652 ± 0.1958	0.2376	0.002842	0.4209	0.2296	0.5793	0.9071	0.8711	0.09285	0.2413	0.5069	0.8924
Kunkle_ldak_Model11	0.03119 ± 0.2004	0.05196 ± 0.201	0.01797 ± 0.1989	0.04333 ± 0.1864	0.02648 ± 0.2054	0.01336 ± 0.1303	0.0243 ± 0.2347	0.07344 ± 0.1722	0.0356 ± 0.1933	0.02031 ± 0.2062	0.04811 ± 0.1813	0.02336 ± 0.2016	0.0206 ± 0.1955	0.02563 ± 0.2064	0.02691 ± 0.2078	0.02231 ± 0.1997	-0.003517 ± 0.1456	0.01785 ± 0.1977	0.02466 ± 0.1857	0.02213 ± 0.2091	0.02682 ± 0.1968	0.05097 ± 0.1858	0.2142	0.00523	0.572	0.1363	0.6254	0.5773	0.5896	0.06869	0.2683	0.5007	0.7614
Kunkle_ldak_Model12	0.01703 ± 0.1939	0.03513 ± 0.1911	0.005518 ± 0.1949	0.03153 ± 0.1837	0.01141 ± 0.1975	-0.01586 ± 0.1419	0.01005 ± 0.2232	0.04397 ± 0.1696	0.02532 ± 0.1883	0.003975 ± 0.1986	0.03877 ± 0.1762	0.00618 ± 0.1922	0.004626 ± 0.187	0.007463 ± 0.1964	0.01304 ± 0.2012	0.004161 ± 0.1894	-0.005345 ± 0.1604	-0.003422 ± 0.1916	0.01199 ± 0.1798	0.005273 ± 0.1999	0.01102 ± 0.1839	0.0246 ± 0.1735	0.1048	0.004729	0.9272	0.1263	0.3988	0.9897	0.4443	0.2184	0.0738	0.4105	0.7199
Kunkle_ldak_Model13	0.01735 ± 0.1958	0.03583 ± 0.1931	0.005588 ± 0.1966	0.03191 ± 0.1854	0.0117 ± 0.1994	-0.01364 ± 0.1408	0.01086 ± 0.2265	0.04551 ± 0.1706	0.02549 ± 0.1899	0.004172 ± 0.2006	0.03884 ± 0.1778	0.006655 ± 0.1943	0.004827 ± 0.1891	0.008163 ± 0.1985	0.01349 ± 0.2034	0.004642 ± 0.1915	-0.006138 ± 0.1616	-0.002595 ± 0.1935	0.01251 ± 0.1814	0.005647 ± 0.202	0.01145 ± 0.1863	0.02565 ± 0.1757	0.1152	0.004553	0.8618	0.1277	0.4287	1	0.4581	0.2073	0.08145	0.4055	0.7526
Kunkle_ldak_Model14	0.01753 ± 0.1976	0.03632 ± 0.1949	0.005579 ± 0.1983	0.03216 ± 0.187	0.01186 ± 0.2012	-0.01186 ± 0.1395	0.0114 ± 0.2296	0.04683 ± 0.1716	0.02558 ± 0.1914	0.004249 ± 0.2024	0.03879 ± 0.1793	0.006956 ± 0.1962	0.004889 ± 0.191	0.008661 ± 0.2004	0.01384 ± 0.2054	0.004931 ± 0.1934	-0.007 ± 0.1627	-0.001902 ± 0.1953	0.01301 ± 0.1829	0.005826 ± 0.204	0.01171 ± 0.1884	0.0264 ± 0.1778	0.1239	0.004348	0.8167	0.13	0.4513	0.9277	0.4789	0.1993	0.088	0.4059	0.8045
Kunkle_ldak_Model15	0.01787 ± 0.1992	0.03696 ± 0.1966	0.005729 ± 0.1999	0.03256 ± 0.1884	0.01218 ± 0.2029	-0.009929 ± 0.1386	0.01214 ± 0.2324	0.04814 ± 0.1724	0.02583 ± 0.1928	0.00448 ± 0.2041	0.03893 ± 0.1807	0.007417 ± 0.1981	0.00511 ± 0.1928	0.00932 ± 0.2023	0.01432 ± 0.2072	0.005387 ± 0.1952	-0.007448 ± 0.1637	-0.001083 ± 0.197	0.01358 ± 0.1843	0.00617 ± 0.2058	0.01212 ± 0.1904	0.02748 ± 0.1798	0.1336	0.004102	0.7719	0.1321	0.4759	0.8866	0.5028	0.1908	0.09614	0.4033	0.8164
Kunkle_ldak_Model16	0.01811 ± 0.2007	0.03744 ± 0.1982	0.005805 ± 0.2013	0.03286 ± 0.1897	0.01239 ± 0.2045	-0.008071 ± 0.1378	0.0127 ± 0.235	0.04942 ± 0.1732	0.02598 ± 0.194	0.0046 ± 0.2057	0.03898 ± 0.182	0.007772 ± 0.1998	0.005227 ± 0.1946	0.00987 ± 0.2039	0.01469 ± 0.209	0.005734 ± 0.1969	-0.008 ± 0.1647	-0.0003649 ± 0.1986	0.01404 ± 0.1857	0.006429 ± 0.2074	0.01242 ± 0.1924	0.02816 ± 0.1817	0.142	0.003949	0.731	0.1334	0.4963	0.8866	0.5214	0.1765	0.09919	0.3968	0.8174
Kunkle_ldak_Model17	0.01838 ± 0.2021	0.03798 ± 0.1997	0.005917 ± 0.2026	0.03314 ± 0.1909	0.01266 ± 0.206	-0.006286 ± 0.1374	0.01326 ± 0.2375	0.05061 ± 0.174	0.02619 ± 0.1953	0.004772 ± 0.2071	0.03906 ± 0.1831	0.008192 ± 0.2014	0.005436 ± 0.1962	0.01047 ± 0.2055	0.01517 ± 0.2106	0.006138 ± 0.1986	-0.00831 ± 0.1655	0.0003649 ± 0.2001	0.01448 ± 0.187	0.006772 ± 0.209	0.01278 ± 0.1943	0.029 ± 0.1835	0.1517	0.003949	0.6997	0.1353	0.5134	0.9277	0.5278	0.1602	0.104	0.3943	0.8442
Kunkle_ldak_Model18	0.01855 ± 0.2034	0.03834 ± 0.2011	0.005956 ± 0.2039	0.03335 ± 0.1921	0.01281 ± 0.2074	-0.004857 ± 0.1366	0.01375 ± 0.2399	0.05173 ± 0.1748	0.0263 ± 0.1965	0.004815 ± 0.2085	0.03906 ± 0.1842	0.008508 ± 0.203	0.005565 ± 0.1978	0.01093 ± 0.2071	0.0155 ± 0.2121	0.00645 ± 0.2001	-0.008862 ± 0.1663	0.001037 ± 0.2015	0.01482 ± 0.1884	0.006992 ± 0.2105	0.01304 ± 0.1961	0.02973 ± 0.1851	0.1609	0.003926	0.6672	0.1356	0.5318	0.8662	0.541	0.1492	0.1116	0.3859	0.8763
Kunkle_ldak_Model19	0.01844 ± 0.2047	0.03847 ± 0.2025	0.00569 ± 0.2051	0.03325 ± 0.1932	0.01269 ± 0.2087	-0.003429 ± 0.1361	0.01386 ± 0.2421	0.05244 ± 0.1755	0.0261 ± 0.1976	0.004631 ± 0.2098	0.03879 ± 0.1851	0.008511 ± 0.2044	0.005392 ± 0.1993	0.01108 ± 0.2085	0.01553 ± 0.2136	0.006445 ± 0.2016	-0.009448 ± 0.1672	0.001333 ± 0.2029	0.01486 ± 0.1896	0.006908 ± 0.2119	0.013 ± 0.1977	0.03014 ± 0.1868	0.1691	0.003743	0.632	0.1387	0.5454	0.856	0.5609	0.1487	0.115	0.3843	0.8914
Kunkle_ldak_Model20	0.01894 ± 0.2059	0.03914 ± 0.2037	0.006084 ± 0.2062	0.03383 ± 0.1944	0.01317 ± 0.2099	-0.001571 ± 0.1359	0.01455 ± 0.2442	0.05369 ± 0.1761	0.02652 ± 0.1987	0.005061 ± 0.211	0.03922 ± 0.186	0.009166 ± 0.2059	0.005889 ± 0.2008	0.01187 ± 0.2099	0.01623 ± 0.215	0.007087 ± 0.203	-0.009552 ± 0.168	0.002273 ± 0.2041	0.01549 ± 0.1907	0.00749 ± 0.2133	0.01361 ± 0.1994	0.03116 ± 0.1884	0.1825	0.003861	0.5956	0.1434	0.5683	0.8256	0.5936	0.1568	0.1232	0.3785	0.8924
Kunkle_ldak_Model21	0.01928 ± 0.2071	0.03964 ± 0.205	0.006316 ± 0.2073	0.03418 ± 0.1954	0.0135 ± 0.2111	4.956e-19 ± 0.1357	0.0151 ± 0.2462	0.05476 ± 0.1768	0.02681 ± 0.1997	0.005321 ± 0.2122	0.03937 ± 0.1869	0.009595 ± 0.2072	0.006151 ± 0.2021	0.01244 ± 0.2113	0.01671 ± 0.2163	0.007501 ± 0.2044	-0.009586 ± 0.1687	0.002986 ± 0.2053	0.01597 ± 0.1919	0.007839 ± 0.2146	0.01399 ± 0.201	0.03198 ± 0.1899	0.1918	0.003805	0.5655	0.1489	0.5846	0.8055	0.6164	0.1503	0.1297	0.3783	0.9066
Kunkle_ldak_Model22	0.01965 ± 0.2082	0.0402 ± 0.2061	0.006569 ± 0.2084	0.03457 ± 0.1964	0.01386 ± 0.2122	0.001929 ± 0.1353	0.01575 ± 0.248	0.0559 ± 0.1774	0.02707 ± 0.2007	0.005633 ± 0.2133	0.03958 ± 0.1878	0.01009 ± 0.2085	0.006496 ± 0.2035	0.01306 ± 0.2125	0.01727 ± 0.2175	0.007979 ± 0.2057	-0.009552 ± 0.1694	0.003736 ± 0.2065	0.01643 ± 0.193	0.008262 ± 0.2159	0.01445 ± 0.2025	0.03276 ± 0.1912	0.2015	0.003819	0.5384	0.1533	0.6	0.7855	0.6239	0.1519	0.137	0.3685	0.9349
Kunkle_ldak_Model23	0.01695 ± 0.2013	0.03649 ± 0.199	0.004523 ± 0.2018	0.0317 ± 0.1902	0.01124 ± 0.2052	-0.007786 ± 0.1366	0.01187 ± 0.2367	0.04903 ± 0.1734	0.02473 ± 0.1945	0.003413 ± 0.2063	0.03749 ± 0.1824	0.006835 ± 0.2006	0.004081 ± 0.1955	0.009105 ± 0.2048	0.01375 ± 0.2098	0.004798 ± 0.1978	-0.009655 ± 0.1649	-0.0009713 ± 0.1993	0.0131 ± 0.1863	0.005437 ± 0.2082	0.01137 ± 0.1936	0.02763 ± 0.1828	0.1517	0.003931	0.6988	0.1334	0.5165	0.9277	0.5278	0.1618	0.1043	0.3957	0.8482
Kunkle_ldak_Model24	0.01556 ± 0.2003	0.03503 ± 0.1981	0.003162 ± 0.2008	0.03024 ± 0.1892	0.009863 ± 0.2042	-0.009429 ± 0.136	0.01057 ± 0.2356	0.04754 ± 0.1724	0.02329 ± 0.1936	0.002088 ± 0.2053	0.03596 ± 0.1815	0.005495 ± 0.1997	0.002772 ± 0.1945	0.007741 ± 0.2038	0.01233 ± 0.2087	0.003484 ± 0.1969	-0.01114 ± 0.164	-0.002204 ± 0.1983	0.01168 ± 0.1853	0.00408 ± 0.2072	0.01004 ± 0.1927	0.02608 ± 0.1818	0.1509	0.003889	0.7021	0.1318	0.5169	0.9277	0.5292	0.1624	0.1038	0.3939	0.8442
Kunkle_ldak_Model25	0.01403 ± 0.1993	0.03346 ± 0.197	0.001668 ± 0.1998	0.02864 ± 0.1881	0.008366 ± 0.2032	-0.01107 ± 0.1352	0.009152 ± 0.2345	0.04583 ± 0.1714	0.0217 ± 0.1925	0.0006539 ± 0.2043	0.03427 ± 0.1806	0.00396 ± 0.1987	0.001241 ± 0.1935	0.006203 ± 0.2028	0.01072 ± 0.2076	0.001971 ± 0.1959	-0.01259 ± 0.163	-0.003629 ± 0.1972	0.01012 ± 0.1844	0.002544 ± 0.2061	0.008461 ± 0.1918	0.0244 ± 0.1807	0.1461	0.003691	0.7096	0.1284	0.5087	0.9277	0.5294	0.1658	0.1027	0.4034	0.8353
Kunkle_ldak_Model26	0.01225 ± 0.1982	0.03165 ± 0.196	-9.481e-05 ± 0.1987	0.02683 ± 0.187	0.006599 ± 0.2021	-0.01314 ± 0.1349	0.007473 ± 0.2332	0.04392 ± 0.1702	0.01984 ± 0.1915	-0.001038 ± 0.2032	0.03239 ± 0.1796	0.002209 ± 0.1976	-0.0004876 ± 0.1924	0.004432 ± 0.2017	0.008839 ± 0.2064	0.0002573 ± 0.1949	-0.01438 ± 0.162	-0.005264 ± 0.1961	0.008258 ± 0.1833	0.0007869 ± 0.205	0.006695 ± 0.1908	0.02241 ± 0.1797	0.1429	0.003634	0.7143	0.1242	0.5057	0.9174	0.5353	0.1624	0.1017	0.4093	0.8223
Kunkle_ldak_Model27	0.01022 ± 0.1971	0.02958 ± 0.1949	-0.002094 ± 0.1975	0.02471 ± 0.1858	0.004607 ± 0.201	-0.01536 ± 0.1341	0.00558 ± 0.2319	0.0418 ± 0.169	0.01778 ± 0.1903	-0.003002 ± 0.2021	0.03018 ± 0.1786	0.0001772 ± 0.1965	-0.002503 ± 0.1913	0.002388 ± 0.2007	0.006736 ± 0.2053	-0.001753 ± 0.1938	-0.01641 ± 0.1611	-0.007147 ± 0.195	0.006065 ± 0.1822	-0.001253 ± 0.2039	0.004659 ± 0.1898	0.01997 ± 0.1785	0.1383	0.003474	0.7191	0.1192	0.4972	0.9071	0.5362	0.1607	0.09889	0.4115	0.8075
Kunkle_ldak_Model28	0.008015 ± 0.1959	0.02733 ± 0.1938	-0.004279 ± 0.1963	0.02246 ± 0.1846	0.002414 ± 0.1999	-0.018 ± 0.1335	0.003625 ± 0.2307	0.03941 ± 0.1677	0.01549 ± 0.1892	-0.005119 ± 0.2009	0.0278 ± 0.1777	-0.002069 ± 0.1954	-0.004738 ± 0.1902	0.0001317 ± 0.1996	0.004371 ± 0.204	-0.003964 ± 0.1928	-0.01883 ± 0.1602	-0.009184 ± 0.1938	0.003699 ± 0.1811	-0.003515 ± 0.2027	0.002374 ± 0.1888	0.01744 ± 0.1775	0.1347	0.003243	0.7204	0.1156	0.4905	0.9277	0.5391	0.1647	0.09786	0.4178	0.7937
Kunkle_ldak_Model29	0.005623 ± 0.1948	0.02487 ± 0.1927	-0.006622 ± 0.1951	0.01999 ± 0.1834	5.507e-05 ± 0.1987	-0.02064 ± 0.1327	0.00142 ± 0.2293	0.03695 ± 0.1663	0.01304 ± 0.188	-0.007449 ± 0.1998	0.02525 ± 0.1767	-0.004503 ± 0.1943	-0.007141 ± 0.189	-0.002328 ± 0.1985	0.001854 ± 0.2028	-0.006374 ± 0.1917	-0.02152 ± 0.1594	-0.01148 ± 0.1927	0.001161 ± 0.1799	-0.005978 ± 0.2016	-5.034e-05 ± 0.1878	0.01489 ± 0.1762	0.129	0.00306	0.7321	0.1133	0.4783	0.938	0.5353	0.1613	0.09606	0.4237	0.8075
Kunkle_ldak_Model30	0.003006 ± 0.1936	0.02222 ± 0.1915	-0.009221 ± 0.1939	0.0173 ± 0.1822	-0.002534 ± 0.1975	-0.02364 ± 0.1323	-0.0009821 ± 0.2279	0.03424 ± 0.1649	0.01039 ± 0.1868	-0.01001 ± 0.1986	0.02242 ± 0.1758	-0.007171 ± 0.1931	-0.009805 ± 0.1879	-0.004999 ± 0.1974	-0.0009649 ± 0.2015	-0.008998 ± 0.1906	-0.02441 ± 0.1585	-0.01389 ± 0.1916	-0.001742 ± 0.1788	-0.00866 ± 0.2004	-0.002753 ± 0.1868	0.01181 ± 0.1752	0.1233	0.002759	0.7387	0.109	0.4681	0.938	0.5413	0.159	0.09434	0.438	0.8025
Kunkle_ldak_Model31	0.0002222 ± 0.1923	0.01939 ± 0.1904	-0.01197 ± 0.1926	0.01446 ± 0.1809	-0.005297 ± 0.1963	-0.0265 ± 0.1318	-0.003536 ± 0.2265	0.03141 ± 0.1635	0.007541 ± 0.1855	-0.01272 ± 0.1973	0.01939 ± 0.1748	-0.01005 ± 0.192	-0.01267 ± 0.1867	-0.007902 ± 0.1963	-0.003955 ± 0.2003	-0.01185 ± 0.1895	-0.02738 ± 0.1578	-0.01653 ± 0.1905	-0.004871 ± 0.1776	-0.01158 ± 0.1992	-0.005646 ± 0.1857	0.008603 ± 0.174	0.1154	0.002564	0.7551	0.1034	0.4529	0.9793	0.5432	0.1682	0.08947	0.4515	0.8273
Kunkle_ldak_Model32	-0.002773 ± 0.1911	0.01631 ± 0.1892	-0.01492 ± 0.1913	0.01131 ± 0.1796	-0.008233 ± 0.1951	-0.02993 ± 0.1312	-0.00633 ± 0.225	0.02841 ± 0.162	0.004507 ± 0.1842	-0.01566 ± 0.1961	0.01618 ± 0.1739	-0.01311 ± 0.1909	-0.01571 ± 0.1855	-0.01096 ± 0.1951	-0.007126 ± 0.1989	-0.01487 ± 0.1884	-0.03066 ± 0.1571	-0.01934 ± 0.1893	-0.008118 ± 0.1765	-0.01464 ± 0.198	-0.00874 ± 0.1847	0.005159 ± 0.1728	0.1094	0.002381	0.769	0.1003	0.4377	1	0.5481	0.1557	0.08817	0.463	0.8382
Kunkle_ldak_Model33	0.01681 ± 0.2012	0.03632 ± 0.1989	0.004399 ± 0.2017	0.03155 ± 0.1901	0.0111 ± 0.2051	-0.007857 ± 0.1366	0.01175 ± 0.2366	0.04881 ± 0.1733	0.0246 ± 0.1945	0.003273 ± 0.2062	0.03732 ± 0.1823	0.006679 ± 0.2005	0.00394 ± 0.1954	0.008938 ± 0.2047	0.01358 ± 0.2097	0.004647 ± 0.1977	-0.009897 ± 0.1647	-0.001121 ± 0.1992	0.01295 ± 0.1862	0.005285 ± 0.2081	0.01123 ± 0.1935	0.02735 ± 0.1826	0.1511	0.00394	0.7017	0.1333	0.5158	0.9174	0.5278	0.163	0.1039	0.3957	0.8472
Kunkle_ldak_Model34	0.01531 ± 0.2002	0.03477 ± 0.1979	0.00293 ± 0.2006	0.02999 ± 0.189	0.009624 ± 0.204	-0.009643 ± 0.1358	0.01037 ± 0.2355	0.04725 ± 0.1722	0.02301 ± 0.1934	0.001872 ± 0.2052	0.03568 ± 0.1813	0.005241 ± 0.1995	0.002512 ± 0.1943	0.00749 ± 0.2036	0.01207 ± 0.2085	0.00323 ± 0.1967	-0.01134 ± 0.1638	-0.00244 ± 0.1981	0.01143 ± 0.1852	0.00383 ± 0.207	0.009775 ± 0.1925	0.02575 ± 0.1816	0.1501	0.00386	0.7033	0.1323	0.5152	0.9277	0.5273	0.1641	0.1037	0.3964	0.8452
Kunkle_ldak_Model35	0.01365 ± 0.199	0.03307 ± 0.1968	0.001297 ± 0.1995	0.02826 ± 0.1879	0.007992 ± 0.2029	-0.01164 ± 0.135	0.00875 ± 0.2342	0.04542 ± 0.1712	0.02132 ± 0.1923	0.0002964 ± 0.204	0.03389 ± 0.1803	0.003641 ± 0.1984	0.0009367 ± 0.1932	0.005872 ± 0.2025	0.01038 ± 0.2073	0.001658 ± 0.1956	-0.0129 ± 0.1626	-0.003943 ± 0.1969	0.009699 ± 0.1841	0.002231 ± 0.2058	0.008148 ± 0.1915	0.02405 ± 0.1805	0.1477	0.003758	0.7076	0.1286	0.5129	0.938	0.5321	0.1664	0.1027	0.4004	0.8392
Kunkle_ldak_Model36	0.0118 ± 0.1978	0.03116 ± 0.1956	-0.0005156 ± 0.1982	0.02638 ± 0.1866	0.006153 ± 0.2017	-0.01357 ± 0.1343	0.007018 ± 0.2328	0.04336 ± 0.1699	0.0194 ± 0.1911	-0.001447 ± 0.2028	0.03185 ± 0.1793	0.001796 ± 0.1972	-0.0009025 ± 0.1921	0.004021 ± 0.2013	0.008429 ± 0.206	-0.0001559 ± 0.1945	-0.0149 ± 0.1617	-0.005664 ± 0.1957	0.007796 ± 0.183	0.0003835 ± 0.2046	0.006282 ± 0.1905	0.0219 ± 0.1793	0.1437	0.003673	0.7131	0.1244	0.5084	0.9071	0.5332	0.1624	0.1022	0.4085	0.8223
Kunkle_ldak_Model37	0.009752 ± 0.1966	0.02909 ± 0.1944	-0.002551 ± 0.197	0.02423 ± 0.1854	0.00414 ± 0.2005	-0.016 ± 0.1336	0.005161 ± 0.2314	0.04115 ± 0.1686	0.01727 ± 0.1899	-0.003415 ± 0.2016	0.02966 ± 0.1782	-0.0002719 ± 0.196	-0.002948 ± 0.1908	0.001935 ± 0.2002	0.006237 ± 0.2047	-0.002188 ± 0.1933	-0.017 ± 0.1606	-0.007572 ± 0.1945	0.005613 ± 0.1818	-0.0017 ± 0.2034	0.004196 ± 0.1894	0.01956 ± 0.1781	0.1386	0.003465	0.7183	0.1183	0.4988	0.9071	0.5324	0.1635	0.09869	0.4124	0.8015
Kunkle_ldak_Model38	0.00749 ± 0.1953	0.02673 ± 0.1932	-0.004756 ± 0.1957	0.02189 ± 0.184	0.001905 ± 0.1993	-0.01857 ± 0.133	0.003134 ± 0.2299	0.03876 ± 0.1672	0.01495 ± 0.1886	-0.005606 ± 0.2003	0.0272 ± 0.1771	-0.002556 ± 0.1948	-0.005212 ± 0.1896	-0.0003653 ± 0.199	0.003856 ± 0.2034	-0.004442 ± 0.1922	-0.01931 ± 0.1596	-0.009629 ± 0.1932	0.003172 ± 0.1806	-0.004014 ± 0.2021	0.001889 ± 0.1883	0.01697 ± 0.1768	0.1348	0.003257	0.7207	0.1155	0.4912	0.938	0.5337	0.1641	0.09782	0.4165	0.7956
Kunkle_ldak_Model39	0.005076 ± 0.1941	0.02428 ± 0.1921	-0.007147 ± 0.1944	0.01943 ± 0.1828	-0.0004879 ± 0.198	-0.02114 ± 0.1323	0.0008929 ± 0.2285	0.03622 ± 0.1657	0.01244 ± 0.1873	-0.007908 ± 0.1991	0.02458 ± 0.1761	-0.005016 ± 0.1936	-0.007662 ± 0.1883	-0.002835 ± 0.1978	0.001274 ± 0.202	-0.006868 ± 0.191	-0.02186 ± 0.1586	-0.01192 ± 0.192	0.0005161 ± 0.1793	-0.006479 ± 0.2008	-0.000594 ± 0.1872	0.01417 ± 0.1755	0.1291	0.003009	0.7304	0.1124	0.4814	0.9483	0.5378	0.1613	0.09685	0.426	0.8065
Kunkle_ldak_Model40	0.002468 ± 0.1928	0.02162 ± 0.1908	-0.009718 ± 0.1931	0.01674 ± 0.1814	-0.003063 ± 0.1967	-0.02421 ± 0.1316	-0.001491 ± 0.227	0.03356 ± 0.1642	0.009783 ± 0.186	-0.01044 ± 0.1978	0.02173 ± 0.1751	-0.007676 ± 0.1924	-0.01029 ± 0.1871	-0.005517 ± 0.1966	-0.001509 ± 0.2007	-0.00949 ± 0.1898	-0.02472 ± 0.1578	-0.01435 ± 0.1907	-0.002323 ± 0.1781	-0.00916 ± 0.1996	-0.003273 ± 0.1861	0.01114 ± 0.1743	0.123	0.002763	0.7406	0.1086	0.4689	0.938	0.541	0.1613	0.09497	0.4393	0.8104
Kunkle_ldak_Model41	-0.0003222 ± 0.1914	0.01878 ± 0.1895	-0.01248 ± 0.1917	0.01386 ± 0.18	-0.005818 ± 0.1954	-0.02729 ± 0.1311	-0.004027 ± 0.2254	0.03066 ± 0.1626	0.006927 ± 0.1847	-0.01317 ± 0.1964	0.01878 ± 0.174	-0.01052 ± 0.1911	-0.01312 ± 0.1858	-0.008376 ± 0.1954	-0.004464 ± 0.1993	-0.0123 ± 0.1886	-0.02779 ± 0.157	-0.01694 ± 0.1895	-0.005333 ± 0.1768	-0.01204 ± 0.1983	-0.006148 ± 0.1849	0.008 ± 0.173	0.1167	0.002571	0.7506	0.1036	0.4553	0.9897	0.5429	0.167	0.09128	0.4518	0.8313
Kunkle_ldak_Model42	-0.003214 ± 0.1901	0.01583 ± 0.1883	-0.01533 ± 0.1903	0.01085 ± 0.1786	-0.008667 ± 0.1941	-0.03057 ± 0.1306	-0.006687 ± 0.224	0.02766 ± 0.1609	0.003993 ± 0.1833	-0.01599 ± 0.1951	0.01563 ± 0.173	-0.0135 ± 0.1899	-0.01608 ± 0.1845	-0.01136 ± 0.1942	-0.007584 ± 0.1979	-0.01524 ± 0.1874	-0.03083 ± 0.1561	-0.01964 ± 0.1883	-0.00857 ± 0.1756	-0.01504 ± 0.197	-0.009144 ± 0.1838	0.004651 ± 0.1718	0.1085	0.002316	0.7683	0.09951	0.4365	0.9897	0.5443	0.1546	0.08816	0.4692	0.8442
Kunkle_ldak_Model43	-0.006254 ± 0.1888	0.01271 ± 0.187	-0.01832 ± 0.1889	0.007741 ± 0.1773	-0.01168 ± 0.1928	-0.03371 ± 0.1301	-0.009473 ± 0.2224	0.02458 ± 0.1594	0.0009098 ± 0.1819	-0.01896 ± 0.1938	0.01231 ± 0.172	-0.01661 ± 0.1887	-0.01919 ± 0.1833	-0.01449 ± 0.1929	-0.01085 ± 0.1965	-0.01831 ± 0.1863	-0.03445 ± 0.1554	-0.02249 ± 0.187	-0.01194 ± 0.1743	-0.01819 ± 0.1957	-0.01227 ± 0.1827	0.001175 ± 0.1707	0.1027	0.002126	0.7742	0.0962	0.4257	0.9793	0.5421	0.153	0.08548	0.4852	0.8323
Kunkle_ldak_Model44	0.01498 ± 0.1999	0.03444 ± 0.1977	0.002599 ± 0.2004	0.02966 ± 0.1888	0.00929 ± 0.2038	-0.009857 ± 0.1359	0.01 ± 0.2352	0.04683 ± 0.1721	0.0227 ± 0.1932	0.001535 ± 0.2049	0.03535 ± 0.1811	0.004934 ± 0.1993	0.002212 ± 0.1941	0.007179 ± 0.2034	0.01176 ± 0.2083	0.002924 ± 0.1965	-0.01159 ± 0.1636	-0.002747 ± 0.1979	0.01112 ± 0.185	0.003529 ± 0.2068	0.009458 ± 0.1923	0.02543 ± 0.1814	0.1506	0.003822	0.7009	0.1317	0.5167	0.938	0.5305	0.167	0.1037	0.3945	0.8432
Kunkle_ldak_Model45	0.01323 ± 0.1987	0.03261 ± 0.1964	0.0008922 ± 0.1991	0.02782 ± 0.1875	0.00757 ± 0.2025	-0.01193 ± 0.1347	0.008366 ± 0.2338	0.04495 ± 0.1708	0.02085 ± 0.1919	-8.222e-05 ± 0.2037	0.03339 ± 0.1799	0.003218 ± 0.198	0.0005083 ± 0.1929	0.005453 ± 0.2021	0.009934 ± 0.2069	0.001242 ± 0.1953	-0.01328 ± 0.1624	-0.004351 ± 0.1966	0.009258 ± 0.1838	0.001822 ± 0.2054	0.007705 ± 0.1912	0.02352 ± 0.1801	0.1473	0.00374	0.7073	0.1272	0.5135	0.938	0.5313	0.1647	0.1035	0.4017	0.8353
Kunkle_ldak_Model46	0.01127 ± 0.1973	0.03059 ± 0.1951	-0.001027 ± 0.1977	0.02579 ± 0.1861	0.00564 ± 0.2012	-0.01414 ± 0.1339	0.006545 ± 0.2323	0.04278 ± 0.1694	0.01882 ± 0.1906	-0.001946 ± 0.2023	0.03127 ± 0.1788	0.001281 ± 0.1967	-0.001423 ± 0.1915	0.003511 ± 0.2009	0.00786 ± 0.2055	-0.0006553 ± 0.194	-0.01524 ± 0.1612	-0.006144 ± 0.1952	0.007269 ± 0.1825	-0.0001335 ± 0.2041	0.005752 ± 0.19	0.0213 ± 0.1788	0.1428	0.003616	0.7136	0.1234	0.5068	0.9174	0.531	0.1635	0.1019	0.4096	0.8164
Kunkle_ldak_Model47	0.009092 ± 0.196	0.02837 ± 0.1938	-0.003178 ± 0.1963	0.02358 ± 0.1847	0.003476 ± 0.1999	-0.01657 ± 0.1332	0.004536 ± 0.2307	0.04041 ± 0.168	0.01659 ± 0.1892	-0.004017 ± 0.201	0.02885 ± 0.1776	-0.0008847 ± 0.1954	-0.003564 ± 0.1902	0.001325 ± 0.1995	0.005602 ± 0.2041	-0.002794 ± 0.1927	-0.01741 ± 0.16	-0.008175 ± 0.1938	0.004978 ± 0.1812	-0.002304 ± 0.2027	0.003564 ± 0.1888	0.01887 ± 0.1775	0.1389	0.003451	0.7175	0.1173	0.5012	0.9071	0.5337	0.1653	0.09894	0.413	0.8075
Kunkle_ldak_Model48	0.006757 ± 0.1946	0.02596 ± 0.1925	-0.005465 ± 0.1949	0.02114 ± 0.1833	0.001183 ± 0.1985	-0.01936 ± 0.1323	0.002455 ± 0.2291	0.0379 ± 0.1665	0.01414 ± 0.1879	-0.006239 ± 0.1996	0.02634 ± 0.1764	-0.003229 ± 0.1941	-0.005881 ± 0.1888	-0.001043 ± 0.1982	0.003107 ± 0.2026	-0.005094 ± 0.1914	-0.01993 ± 0.1589	-0.01029 ± 0.1924	0.002516 ± 0.1798	-0.004678 ± 0.2013	0.001196 ± 0.1876	0.01622 ± 0.176	0.135	0.003245	0.7207	0.1149	0.493	0.938	0.5305	0.1658	0.09894	0.4197	0.8025
Kunkle_ldak_Model49	0.004267 ± 0.1932	0.02343 ± 0.1912	-0.007929 ± 0.1935	0.01859 ± 0.1819	-0.001284 ± 0.1971	-0.02207 ± 0.1318	0.0001696 ± 0.2275	0.03525 ± 0.1649	0.01161 ± 0.1864	-0.008667 ± 0.1982	0.02365 ± 0.1753	-0.005777 ± 0.1927	-0.008404 ± 0.1875	-0.003611 ± 0.1969	0.0004371 ± 0.2011	-0.007606 ± 0.1901	-0.02248 ± 0.1578	-0.01264 ± 0.1911	-0.0002688 ± 0.1785	-0.007242 ± 0.1999	-0.001364 ± 0.1864	0.0133 ± 0.1746	0.1282	0.002977	0.7314	0.1097	0.4823	0.9483	0.5356	0.1596	0.09644	0.428	0.8045
Kunkle_ldak_Model50	0.00162 ± 0.1918	0.02072 ± 0.1898	-0.01054 ± 0.192	0.01584 ± 0.1804	-0.003893 ± 0.1957	-0.02507 ± 0.131	-0.002259 ± 0.2259	0.03247 ± 0.1633	0.00888 ± 0.1851	-0.01121 ± 0.1967	0.02078 ± 0.1742	-0.008459 ± 0.1914	-0.01107 ± 0.1861	-0.006301 ± 0.1956	-0.002359 ± 0.1996	-0.01025 ± 0.1888	-0.02538 ± 0.1568	-0.01506 ± 0.1897	-0.003151 ± 0.1771	-0.009945 ± 0.1985	-0.004081 ± 0.1852	0.01024 ± 0.1733	0.1222	0.002727	0.7404	0.1066	0.4699	0.9483	0.5429	0.1624	0.09439	0.4428	0.8174
Kunkle_ldak_Model51	-0.001142 ± 0.1903	0.01787 ± 0.1884	-0.01324 ± 0.1905	0.01297 ± 0.1789	-0.006615 ± 0.1943	-0.028 ± 0.1304	-0.004768 ± 0.2242	0.02959 ± 0.1616	0.006054 ± 0.1836	-0.01389 ± 0.1953	0.01777 ± 0.173	-0.0113 ± 0.19	-0.01388 ± 0.1847	-0.009179 ± 0.1942	-0.005332 ± 0.1981	-0.01306 ± 0.1875	-0.02831 ± 0.1558	-0.01768 ± 0.1883	-0.006204 ± 0.1758	-0.0128 ± 0.1971	-0.006965 ± 0.1839	0.007048 ± 0.1719	0.1151	0.002555	0.7554	0.1015	0.4531	1	0.5407	0.1693	0.09127	0.4559	0.8352
Kunkle_ldak_Model52	-0.004021 ± 0.1889	0.01492 ± 0.1871	-0.01608 ± 0.189	0.009997 ± 0.1774	-0.009456 ± 0.1929	-0.03121 ± 0.1298	-0.007429 ± 0.2225	0.02661 ± 0.1598	0.003095 ± 0.1821	-0.01666 ± 0.1938	0.01462 ± 0.1719	-0.01425 ± 0.1887	-0.0168 ± 0.1833	-0.01215 ± 0.1929	-0.008433 ± 0.1966	-0.01596 ± 0.1862	-0.03145 ± 0.155	-0.02032 ± 0.187	-0.009398 ± 0.1744	-0.01579 ± 0.1957	-0.009935 ± 0.1827	0.00373 ± 0.1707	0.1074	0.002326	0.7703	0.09798	0.436	0.969	0.5375	0.1541	0.08788	0.4747	0.8372
Kunkle_ldak_Model53	-0.006974 ± 0.1874	0.01191 ± 0.1857	-0.01899 ± 0.1875	0.006946 ± 0.1759	-0.01237 ± 0.1915	-0.03464 ± 0.1291	-0.01015 ± 0.2208	0.02369 ± 0.158	7.561e-05 ± 0.1806	-0.01953 ± 0.1924	0.01141 ± 0.1708	-0.01728 ± 0.1873	-0.01982 ± 0.182	-0.01519 ± 0.1916	-0.01161 ± 0.1951	-0.01895 ± 0.1849	-0.03479 ± 0.1542	-0.02308 ± 0.1856	-0.01271 ± 0.1731	-0.01885 ± 0.1943	-0.01299 ± 0.1815	0.0002857 ± 0.1694	0.1015	0.002101	0.7758	0.09527	0.4256	0.9587	0.5348	0.1513	0.08628	0.492	0.8233
Kunkle_ldak_Model54	-0.01006 ± 0.186	0.008767 ± 0.1844	-0.02203 ± 0.186	0.003784 ± 0.1744	-0.01542 ± 0.19	-0.03793 ± 0.1287	-0.01297 ± 0.2192	0.02054 ± 0.1563	-0.003093 ± 0.1792	-0.0225 ± 0.191	0.008 ± 0.1697	-0.02044 ± 0.186	-0.02295 ± 0.1806	-0.01837 ± 0.1903	-0.01492 ± 0.1936	-0.02206 ± 0.1837	-0.03831 ± 0.1534	-0.02592 ± 0.1843	-0.01611 ± 0.1718	-0.02203 ± 0.1929	-0.01616 ± 0.1803	-0.003333 ± 0.1681	0.09479	0.001908	0.7899	0.09104	0.4133	0.9793	0.5405	0.1487	0.0816	0.5132	0.8174
Kunkle_ldak_Model55	0.01264 ± 0.1982	0.03201 ± 0.196	0.0003091 ± 0.1986	0.02719 ± 0.187	0.006997 ± 0.2021	-0.01257 ± 0.1346	0.007759 ± 0.2333	0.0442 ± 0.1704	0.02026 ± 0.1915	-0.0006348 ± 0.2032	0.03274 ± 0.1795	0.002676 ± 0.1975	-2.905e-05 ± 0.1924	0.004907 ± 0.2017	0.009361 ± 0.2064	0.0007087 ± 0.1948	-0.01383 ± 0.162	-0.004833 ± 0.1961	0.008688 ± 0.1834	0.001277 ± 0.205	0.007151 ± 0.1908	0.02284 ± 0.1797	0.1476	0.003738	0.7063	0.1277	0.5142	0.9277	0.5375	0.1653	0.1036	0.4028	0.8353
Kunkle_ldak_Model56	0.01053 ± 0.1967	0.0298 ± 0.1945	-0.001734 ± 0.197	0.02505 ± 0.1855	0.004904 ± 0.2006	-0.01493 ± 0.1335	0.005839 ± 0.2316	0.04193 ± 0.1688	0.01806 ± 0.19	-0.002625 ± 0.2016	0.03041 ± 0.1782	0.0005973 ± 0.1961	-0.002091 ± 0.1909	0.002814 ± 0.2002	0.007159 ± 0.2048	-0.001334 ± 0.1934	-0.0159 ± 0.1606	-0.006784 ± 0.1945	0.00657 ± 0.1819	-0.0008118 ± 0.2035	0.005049 ± 0.1895	0.02049 ± 0.1782	0.1435	0.003656	0.7122	0.1224	0.5091	0.9174	0.5327	0.167	0.1012	0.4089	0.8193
Kunkle_ldak_Model57	0.008229 ± 0.1951	0.02743 ± 0.1931	-0.003988 ± 0.1955	0.02262 ± 0.1839	0.002651 ± 0.199	-0.01764 ± 0.1324	0.003714 ± 0.2297	0.03937 ± 0.1672	0.01568 ± 0.1884	-0.004811 ± 0.2001	0.02793 ± 0.1769	-0.001687 ± 0.1946	-0.00434 ± 0.1894	0.0005013 ± 0.1987	0.004713 ± 0.2032	-0.00357 ± 0.1919	-0.01824 ± 0.1592	-0.008871 ± 0.1929	0.00414 ± 0.1803	-0.003111 ± 0.2019	0.002738 ± 0.1881	0.01784 ± 0.1767	0.1394	0.003475	0.7164	0.1166	0.5034	0.9071	0.5388	0.1664	0.1001	0.4147	0.8006
Kunkle_ldak_Model58	0.005783 ± 0.1936	0.02493 ± 0.1916	-0.006401 ± 0.1939	0.02013 ± 0.1823	0.0002203 ± 0.1975	-0.02036 ± 0.1318	0.001446 ± 0.228	0.03673 ± 0.1655	0.01315 ± 0.1869	-0.007134 ± 0.1986	0.02523 ± 0.1755	-0.004187 ± 0.1931	-0.006823 ± 0.1878	-0.002013 ± 0.1972	0.002103 ± 0.2015	-0.006038 ± 0.1905	-0.02079 ± 0.1579	-0.01116 ± 0.1914	0.001462 ± 0.1789	-0.005631 ± 0.2003	0.0002148 ± 0.1867	0.01505 ± 0.175	0.1331	0.003151	0.7242	0.1134	0.4916	0.938	0.5321	0.163	0.09753	0.4216	0.8025
Kunkle_ldak_Model59	0.003163 ± 0.192	0.02224 ± 0.1901	-0.008979 ± 0.1923	0.0174 ± 0.1807	-0.002357 ± 0.196	-0.02343 ± 0.1307	-0.0009196 ± 0.2262	0.03395 ± 0.1637	0.01045 ± 0.1853	-0.009654 ± 0.197	0.02239 ± 0.1743	-0.006798 ± 0.1916	-0.009419 ± 0.1863	-0.004636 ± 0.1957	-0.0006474 ± 0.1999	-0.008608 ± 0.189	-0.02352 ± 0.1567	-0.01356 ± 0.1899	-0.001344 ± 0.1774	-0.008246 ± 0.1987	-0.002438 ± 0.1853	0.01203 ± 0.1735	0.1288	0.002964	0.7288	0.1092	0.4847	0.9483	0.5413	0.1574	0.09791	0.4306	0.8045
Kunkle_ldak_Model60	0.0004619 ± 0.1905	0.0195 ± 0.1886	-0.01165 ± 0.1907	0.01467 ± 0.1791	-0.005047 ± 0.1944	-0.02629 ± 0.1303	-0.003339 ± 0.2244	0.03102 ± 0.1619	0.007634 ± 0.1838	-0.01223 ± 0.1954	0.01944 ± 0.173	-0.00956 ± 0.1901	-0.01213 ± 0.1848	-0.007436 ± 0.1943	-0.00354 ± 0.1982	-0.01133 ± 0.1876	-0.02634 ± 0.1557	-0.0161 ± 0.1883	-0.004301 ± 0.1759	-0.01103 ± 0.1972	-0.005221 ± 0.184	0.008984 ± 0.172	0.1208	0.002691	0.7424	0.1025	0.4697	0.969	0.5402	0.1613	0.09506	0.4501	0.8223
Kunkle_ldak_Model61	-0.002333 ± 0.1889	0.0166 ± 0.1871	-0.01438 ± 0.189	0.01174 ± 0.1775	-0.00779 ± 0.1928	-0.02943 ± 0.1294	-0.005911 ± 0.2226	0.02807 ± 0.1601	0.004778 ± 0.1821	-0.01493 ± 0.1938	0.01637 ± 0.1717	-0.01242 ± 0.1886	-0.01496 ± 0.1832	-0.01032 ± 0.1928	-0.006542 ± 0.1965	-0.01415 ± 0.1861	-0.02941 ± 0.1546	-0.01866 ± 0.1868	-0.007409 ± 0.1744	-0.01392 ± 0.1956	-0.008099 ± 0.1826	0.005651 ± 0.1704	0.1136	0.002478	0.7597	0.09904	0.4517	0.9587	0.5413	0.167	0.09098	0.4618	0.8382
Kunkle_ldak_Model62	-0.00518 ± 0.1873	0.01369 ± 0.1856	-0.01719 ± 0.1874	0.008813 ± 0.1758	-0.0106 ± 0.1913	-0.03257 ± 0.1286	-0.008473 ± 0.2207	0.02515 ± 0.1582	0.001839 ± 0.1805	-0.01767 ± 0.1923	0.01324 ± 0.1705	-0.01535 ± 0.1871	-0.01789 ± 0.1817	-0.01326 ± 0.1913	-0.009627 ± 0.1949	-0.01703 ± 0.1847	-0.03238 ± 0.1536	-0.0213 ± 0.1853	-0.01063 ± 0.1729	-0.01688 ± 0.194	-0.01108 ± 0.1813	0.002349 ± 0.1689	0.1056	0.002262	0.7698	0.09591	0.4368	0.969	0.5297	0.1524	0.0887	0.4834	0.8392
Kunkle_ldak_Model63	-0.008079 ± 0.1857	0.01071 ± 0.1841	-0.02004 ± 0.1858	0.00583 ± 0.1742	-0.01347 ± 0.1897	-0.03579 ± 0.1278	-0.01119 ± 0.2189	0.02214 ± 0.1563	-0.001122 ± 0.1789	-0.02045 ± 0.1907	0.01004 ± 0.1692	-0.01833 ± 0.1856	-0.02083 ± 0.1802	-0.01626 ± 0.1899	-0.01279 ± 0.1933	-0.01996 ± 0.1833	-0.03555 ± 0.1527	-0.02396 ± 0.1838	-0.01388 ± 0.1715	-0.0199 ± 0.1925	-0.01408 ± 0.1799	-0.001048 ± 0.1676	0.09945	0.002067	0.7794	0.09221	0.427	0.938	0.5335	0.1513	0.08523	0.5028	0.8213
Kunkle_ldak_Model64	-0.01104 ± 0.1841	0.007653 ± 0.1826	-0.02294 ± 0.1841	0.002716 ± 0.1725	-0.01638 ± 0.1882	-0.03907 ± 0.1272	-0.01384 ± 0.2171	0.0192 ± 0.1544	-0.004183 ± 0.1773	-0.02333 ± 0.1891	0.006803 ± 0.168	-0.02135 ± 0.1842	-0.02382 ± 0.1787	-0.01932 ± 0.1885	-0.01598 ± 0.1916	-0.02294 ± 0.1819	-0.039 ± 0.1517	-0.02668 ± 0.1824	-0.01714 ± 0.17	-0.02295 ± 0.191	-0.01714 ± 0.1786	-0.00446 ± 0.1662	0.0914	0.001831	0.8025	0.08672	0.4106	0.9587	0.5418	0.1383	0.08021	0.5245	0.8203
Kunkle_ldak_Model65	-0.01399 ± 0.1826	0.004629 ± 0.1812	-0.02583 ± 0.1825	-0.0003125 ± 0.1709	-0.01929 ± 0.1867	-0.04236 ± 0.1267	-0.01661 ± 0.2153	0.01629 ± 0.1525	-0.00721 ± 0.1757	-0.02615 ± 0.1876	0.003507 ± 0.1669	-0.02439 ± 0.1828	-0.02684 ± 0.1773	-0.02237 ± 0.1872	-0.01919 ± 0.19	-0.02592 ± 0.1806	-0.04245 ± 0.151	-0.02935 ± 0.1809	-0.02053 ± 0.1686	-0.02601 ± 0.1895	-0.02021 ± 0.1774	-0.007937 ± 0.1649	0.08189	0.001642	0.8312	0.08087	0.3908	0.9897	0.5492	0.1343	0.07281	0.555	0.8203
Kunkle_ldak_Model66	0.009589 ± 0.1958	0.02881 ± 0.1937	-0.002643 ± 0.1962	0.02406 ± 0.1846	0.00398 ± 0.1997	-0.01607 ± 0.1329	0.004991 ± 0.2306	0.04083 ± 0.168	0.0171 ± 0.1891	-0.003514 ± 0.2008	0.02935 ± 0.1774	-0.0003071 ± 0.1952	-0.002968 ± 0.19	0.001887 ± 0.1993	0.006188 ± 0.2039	-0.002218 ± 0.1925	-0.01679 ± 0.1598	-0.007612 ± 0.1936	0.005602 ± 0.181	-0.00171 ± 0.2025	0.004109 ± 0.1887	0.01949 ± 0.1773	0.1423	0.003584	0.7145	0.1212	0.5086	0.9071	0.5313	0.1658	0.1002	0.4104	0.8213
Kunkle_ldak_Model67	0.007094 ± 0.194	0.02624 ± 0.192	-0.005091 ± 0.1943	0.02149 ± 0.1828	0.001513 ± 0.1979	-0.01893 ± 0.1318	0.002634 ± 0.2285	0.03808 ± 0.1663	0.01446 ± 0.1873	-0.005826 ± 0.199	0.02661 ± 0.1758	-0.002789 ± 0.1935	-0.005444 ± 0.1883	-0.0005997 ± 0.1976	0.003542 ± 0.202	-0.004652 ± 0.1909	-0.01917 ± 0.1583	-0.009882 ± 0.1918	0.002946 ± 0.1793	-0.004204 ± 0.2007	0.001589 ± 0.1871	0.0166 ± 0.1755	0.1382	0.003361	0.7147	0.1146	0.5042	0.9174	0.5359	0.1688	0.1004	0.4197	0.8035
Kunkle_ldak_Model68	0.004448 ± 0.1923	0.02352 ± 0.1903	-0.007687 ± 0.1926	0.01874 ± 0.181	-0.001094 ± 0.1962	-0.02186 ± 0.1308	0.0003036 ± 0.2265	0.03512 ± 0.1643	0.01173 ± 0.1856	-0.008359 ± 0.1972	0.02372 ± 0.1743	-0.005433 ± 0.1918	-0.00807 ± 0.1865	-0.003259 ± 0.1959	0.0007588 ± 0.2001	-0.007255 ± 0.1892	-0.02197 ± 0.1569	-0.01233 ± 0.19	4.301e-05 ± 0.1776	-0.006851 ± 0.199	-0.001076 ± 0.1855	0.01357 ± 0.1738	0.1327	0.003074	0.7211	0.1123	0.4933	0.938	0.5319	0.1641	0.1002	0.4266	0.8154
Kunkle_ldak_Model69	0.001738 ± 0.1905	0.02072 ± 0.1886	-0.01034 ± 0.1907	0.01594 ± 0.1792	-0.003769 ± 0.1944	-0.02493 ± 0.1298	-0.00217 ± 0.2245	0.03224 ± 0.1623	0.008898 ± 0.1838	-0.01093 ± 0.1954	0.02077 ± 0.1729	-0.008183 ± 0.19	-0.01077 ± 0.1848	-0.006046 ± 0.1942	-0.002126 ± 0.1983	-0.009965 ± 0.1875	-0.02469 ± 0.1553	-0.01481 ± 0.1883	-0.002871 ± 0.1759	-0.009635 ± 0.1972	-0.003856 ± 0.184	0.0104 ± 0.1719	0.1258	0.002884	0.7335	0.1051	0.4813	0.9071	0.5356	0.1607	0.09823	0.438	0.8144
Kunkle_ldak_Model70	-0.001062 ± 0.1887	0.01786 ± 0.1869	-0.01311 ± 0.1889	0.01307 ± 0.1774	-0.006539 ± 0.1927	-0.028 ± 0.1289	-0.004705 ± 0.2225	0.02922 ± 0.1602	0.006012 ± 0.182	-0.01361 ± 0.1937	0.01767 ± 0.1714	-0.01103 ± 0.1883	-0.0136 ± 0.1831	-0.008917 ± 0.1926	-0.005128 ± 0.1964	-0.01277 ± 0.1859	-0.02759 ± 0.1541	-0.01739 ± 0.1865	-0.006011 ± 0.1743	-0.01251 ± 0.1954	-0.00673 ± 0.1824	0.007127 ± 0.1702	0.1189	0.002608	0.7431	0.1002	0.466	1	0.5386	0.1636	0.09465	0.4545	0.8313
Kunkle_ldak_Model71	-0.003913 ± 0.187	0.01491 ± 0.1852	-0.01589 ± 0.1871	0.01009 ± 0.1755	-0.00934 ± 0.1909	-0.03121 ± 0.128	-0.007357 ± 0.2204	0.02619 ± 0.1582	0.003078 ± 0.1803	-0.01632 ± 0.1919	0.01451 ± 0.17	-0.01395 ± 0.1867	-0.01647 ± 0.1814	-0.01186 ± 0.1909	-0.008227 ± 0.1945	-0.01563 ± 0.1843	-0.03062 ± 0.1528	-0.02003 ± 0.1849	-0.009108 ± 0.1725	-0.01545 ± 0.1936	-0.009683 ± 0.1809	0.003905 ± 0.1686	0.1107	0.002387	0.7623	0.09539	0.4507	0.9483	0.5353	0.1568	0.0912	0.4731	0.8372
Kunkle_ldak_Model72	-0.006731 ± 0.1852	0.012 ± 0.1835	-0.01865 ± 0.1853	0.007199 ± 0.1737	-0.01213 ± 0.1892	-0.03436 ± 0.1273	-0.009893 ± 0.2183	0.02325 ± 0.1561	0.0001561 ± 0.1785	-0.01902 ± 0.1901	0.01142 ± 0.1686	-0.01683 ± 0.185	-0.01933 ± 0.1796	-0.01477 ± 0.1893	-0.01126 ± 0.1927	-0.01847 ± 0.1827	-0.03359 ± 0.1517	-0.02261 ± 0.1831	-0.01231 ± 0.1709	-0.01835 ± 0.1919	-0.01261 ± 0.1794	0.0004762 ± 0.1669	0.1034	0.002193	0.7748	0.09396	0.4371	0.969	0.5241	0.1513	0.08913	0.4928	0.8243
Kunkle_ldak_Model73	-0.009555 ± 0.1834	0.009094 ± 0.1819	-0.02142 ± 0.1834	0.004253 ± 0.1719	-0.01491 ± 0.1875	-0.03736 ± 0.1265	-0.01247 ± 0.2163	0.02031 ± 0.154	-0.002783 ± 0.1767	-0.0217 ± 0.1884	0.008246 ± 0.1673	-0.01973 ± 0.1834	-0.02219 ± 0.178	-0.0177 ± 0.1877	-0.01435 ± 0.1909	-0.02131 ± 0.1811	-0.03683 ± 0.1506	-0.02518 ± 0.1815	-0.01545 ± 0.1693	-0.0213 ± 0.1902	-0.01553 ± 0.1779	-0.002841 ± 0.1652	0.09566	0.001949	0.7926	0.08766	0.424	0.8866	0.5348	0.1434	0.0852	0.5155	0.8253
Kunkle_ldak_Model74	-0.01235 ± 0.1817	0.006214 ± 0.1803	-0.02417 ± 0.1816	0.001344 ± 0.1701	-0.01767 ± 0.1858	-0.0405 ± 0.1257	-0.01506 ± 0.2143	0.01751 ± 0.152	-0.005693 ± 0.175	-0.02436 ± 0.1867	0.00512 ± 0.1659	-0.02263 ± 0.1818	-0.02504 ± 0.1763	-0.02064 ± 0.1862	-0.01742 ± 0.189	-0.02416 ± 0.1796	-0.03986 ± 0.1497	-0.02771 ± 0.1798	-0.01869 ± 0.1677	-0.02423 ± 0.1885	-0.01847 ± 0.1765	-0.006206 ± 0.1638	0.08602	0.001719	0.8229	0.08034	0.4043	0.9483	0.5386	0.1353	0.07815	0.5405	0.8174
Kunkle_ldak_Model75	-0.01508 ± 0.18	0.003406 ± 0.1788	-0.02684 ± 0.1798	-0.001491 ± 0.1682	-0.02035 ± 0.1841	-0.04364 ± 0.1248	-0.01763 ± 0.2124	0.0148 ± 0.1498	-0.00851 ± 0.1732	-0.02693 ± 0.185	0.002035 ± 0.1646	-0.02538 ± 0.1803	-0.02777 ± 0.1748	-0.0234 ± 0.1847	-0.02039 ± 0.1872	-0.02684 ± 0.1782	-0.04314 ± 0.1486	-0.0301 ± 0.1782	-0.02173 ± 0.1662	-0.02701 ± 0.1869	-0.02126 ± 0.1752	-0.009286 ± 0.1624	0.07883	0.001512	0.8454	0.07767	0.3901	0.9793	0.5502	0.1252	0.07158	0.5672	0.8134
Kunkle_ldak_Model76	-0.01768 ± 0.1784	0.0007347 ± 0.1773	-0.0294 ± 0.1781	-0.004216 ± 0.1664	-0.0229 ± 0.1825	-0.04643 ± 0.124	-0.02015 ± 0.2105	0.01234 ± 0.1478	-0.01124 ± 0.1715	-0.02935 ± 0.1833	-0.001 ± 0.1634	-0.02803 ± 0.1788	-0.03039 ± 0.1733	-0.02608 ± 0.1833	-0.02329 ± 0.1855	-0.02943 ± 0.1768	-0.04621 ± 0.1477	-0.03237 ± 0.1766	-0.02468 ± 0.1648	-0.02971 ± 0.1854	-0.02396 ± 0.1739	-0.0124 ± 0.1611	0.07349	0.001395	0.8635	0.07138	0.3803	0.969	0.5717	0.1216	0.06803	0.5942	0.7966
Kunkle_ldak_Model77	0.00556 ± 0.1925	0.02462 ± 0.1905	-0.006568 ± 0.1928	0.01988 ± 0.1813	8.811e-06 ± 0.1964	-0.02043 ± 0.1307	0.001232 ± 0.2268	0.03629 ± 0.1648	0.01286 ± 0.1859	-0.007245 ± 0.1974	0.02486 ± 0.1745	-0.004262 ± 0.1919	-0.006893 ± 0.1868	-0.002092 ± 0.1961	0.002 ± 0.2004	-0.006104 ± 0.1894	-0.02059 ± 0.1569	-0.01128 ± 0.1902	0.001387 ± 0.1779	-0.005656 ± 0.1991	8.221e-05 ± 0.1857	0.01484 ± 0.1741	0.1369	0.00326	0.7153	0.1148	0.5014	0.9277	0.537	0.1653	0.101	0.4217	0.8015
Kunkle_ldak_Model78	0.002704 ± 0.1904	0.02163 ± 0.1885	-0.009343 ± 0.1907	0.01691 ± 0.1792	-0.002805 ± 0.1944	-0.02357 ± 0.1296	-0.001366 ± 0.2244	0.03314 ± 0.1625	0.009861 ± 0.1838	-0.009916 ± 0.1954	0.02168 ± 0.1726	-0.00711 ± 0.1899	-0.009697 ± 0.1847	-0.004976 ± 0.1941	-0.001023 ± 0.1982	-0.008901 ± 0.1874	-0.02345 ± 0.1551	-0.01389 ± 0.1882	-0.001613 ± 0.1759	-0.008523 ± 0.1971	-0.002814 ± 0.1838	0.01162 ± 0.172	0.1315	0.003076	0.7232	0.1088	0.4935	0.9483	0.5378	0.1664	0.1018	0.436	0.8193
Kunkle_ldak_Model79	-0.0002016 ± 0.1884	0.01865 ± 0.1866	-0.0122 ± 0.1886	0.01392 ± 0.1771	-0.005675 ± 0.1923	-0.02707 ± 0.1285	-0.003991 ± 0.2221	0.02988 ± 0.1602	0.006861 ± 0.1817	-0.01268 ± 0.1933	0.01851 ± 0.171	-0.01004 ± 0.188	-0.01259 ± 0.1827	-0.007938 ± 0.1922	-0.004132 ± 0.196	-0.01178 ± 0.1855	-0.02624 ± 0.1535	-0.01651 ± 0.1861	-0.004871 ± 0.1739	-0.01148 ± 0.195	-0.005785 ± 0.1821	0.008222 ± 0.1698	0.124	0.002804	0.7358	0.1032	0.4813	0.969	0.5383	0.1596	0.09856	0.45	0.8253
Kunkle_ldak_Model80	-0.003108 ± 0.1864	0.01566 ± 0.1847	-0.01505 ± 0.1865	0.01091 ± 0.175	-0.008544 ± 0.1903	-0.03021 ± 0.1277	-0.006634 ± 0.2197	0.02673 ± 0.158	0.003822 ± 0.1797	-0.0154 ± 0.1913	0.01521 ± 0.1694	-0.013 ± 0.186	-0.01552 ± 0.1807	-0.01093 ± 0.1902	-0.007274 ± 0.1939	-0.01469 ± 0.1836	-0.02924 ± 0.1521	-0.01918 ± 0.1841	-0.008118 ± 0.172	-0.01447 ± 0.193	-0.008782 ± 0.1803	0.004825 ± 0.1678	0.1163	0.002514	0.7495	0.09742	0.4645	0.9483	0.5353	0.1601	0.09497	0.467	0.8482
Kunkle_ldak_Model81	-0.005953 ± 0.1844	0.01271 ± 0.1828	-0.01783 ± 0.1844	0.007952 ± 0.1729	-0.01134 ± 0.1883	-0.03336 ± 0.1263	-0.009241 ± 0.2175	0.02369 ± 0.1556	0.0008512 ± 0.1777	-0.0181 ± 0.1893	0.01211 ± 0.1677	-0.0159 ± 0.1841	-0.01837 ± 0.1788	-0.01386 ± 0.1884	-0.01036 ± 0.1918	-0.01753 ± 0.1817	-0.03224 ± 0.1506	-0.0217 ± 0.1821	-0.01134 ± 0.1701	-0.0174 ± 0.1909	-0.01173 ± 0.1786	0.001429 ± 0.1659	0.1086	0.002292	0.7654	0.09314	0.4524	0.938	0.5225	0.1519	0.09308	0.485	0.8353
Kunkle_ldak_Model82	-0.008691 ± 0.1824	0.009896 ± 0.1809	-0.02052 ± 0.1823	0.005099 ± 0.1709	-0.01404 ± 0.1864	-0.03643 ± 0.1252	-0.01173 ± 0.2151	0.02081 ± 0.1532	-0.001998 ± 0.1757	-0.02067 ± 0.1873	0.008979 ± 0.1662	-0.01871 ± 0.1822	-0.02115 ± 0.1768	-0.0167 ± 0.1866	-0.01335 ± 0.1897	-0.02029 ± 0.18	-0.03517 ± 0.1493	-0.02422 ± 0.1802	-0.01447 ± 0.1683	-0.02024 ± 0.189	-0.01457 ± 0.1769	-0.001857 ± 0.1641	0.0986	0.002027	0.7871	0.08855	0.4299	0.9277	0.5196	0.1455	0.08803	0.5094	0.8203
Kunkle_ldak_Model83	-0.0114 ± 0.1804	0.00709 ± 0.1791	-0.02317 ± 0.1803	0.002298 ± 0.1688	-0.01671 ± 0.1844	-0.03936 ± 0.1245	-0.01423 ± 0.2129	0.01802 ± 0.151	-0.004849 ± 0.1737	-0.02322 ± 0.1853	0.005958 ± 0.1647	-0.02147 ± 0.1804	-0.02388 ± 0.175	-0.01948 ± 0.1848	-0.01633 ± 0.1877	-0.02298 ± 0.1782	-0.03817 ± 0.1479	-0.0266 ± 0.1783	-0.01759 ± 0.1665	-0.02303 ± 0.1871	-0.01737 ± 0.1753	-0.005063 ± 0.1622	0.0902	0.001813	0.8102	0.08074	0.4157	0.9071	0.5394	0.1329	0.08331	0.5363	0.8193
Kunkle_ldak_Model84	-0.01387 ± 0.1785	0.004559 ± 0.1773	-0.0256 ± 0.1783	-0.0003068 ± 0.1668	-0.01913 ± 0.1826	-0.04214 ± 0.1236	-0.01653 ± 0.2107	0.01559 ± 0.1485	-0.007439 ± 0.1718	-0.02551 ± 0.1834	0.00307 ± 0.1631	-0.02399 ± 0.1787	-0.02634 ± 0.1732	-0.02205 ± 0.1831	-0.01908 ± 0.1856	-0.02543 ± 0.1766	-0.04107 ± 0.1466	-0.02876 ± 0.1764	-0.02041 ± 0.1648	-0.02558 ± 0.1853	-0.01994 ± 0.1738	-0.007984 ± 0.1606	0.08335	0.001587	0.827	0.07644	0.4049	0.9277	0.5505	0.1266	0.07709	0.561	0.8203
Kunkle_ldak_Model85	-0.01615 ± 0.1766	0.002194 ± 0.1756	-0.02782 ± 0.1763	-0.002696 ± 0.1647	-0.02136 ± 0.1807	-0.04479 ± 0.1225	-0.01884 ± 0.2085	0.01349 ± 0.1464	-0.009871 ± 0.1698	-0.02755 ± 0.1815	0.0003803 ± 0.1617	-0.02628 ± 0.177	-0.02861 ± 0.1715	-0.02437 ± 0.1815	-0.02165 ± 0.1837	-0.02765 ± 0.175	-0.04383 ± 0.1453	-0.03062 ± 0.1746	-0.02306 ± 0.1631	-0.02793 ± 0.1835	-0.02228 ± 0.1723	-0.01065 ± 0.1591	0.07731	0.001415	0.8447	0.07046	0.3954	0.969	0.5798	0.1175	0.07337	0.5938	0.8193
Kunkle_ldak_Model86	-0.01819 ± 0.1748	7.347e-05 ± 0.174	-0.02982 ± 0.1744	-0.004895 ± 0.1628	-0.02335 ± 0.179	-0.047 ± 0.1217	-0.02085 ± 0.2064	0.01164 ± 0.1443	-0.01211 ± 0.168	-0.02936 ± 0.1798	-0.002106 ± 0.1604	-0.02833 ± 0.1755	-0.03061 ± 0.1698	-0.02645 ± 0.18	-0.02399 ± 0.1818	-0.02961 ± 0.1736	-0.04648 ± 0.1441	-0.03227 ± 0.1728	-0.02539 ± 0.1616	-0.03003 ± 0.1819	-0.02436 ± 0.1711	-0.01302 ± 0.1577	0.07142	0.001317	0.8678	0.06546	0.3841	1	0.6104	0.1119	0.07157	0.6207	0.7986
Kunkle_ldak_Model87	-0.01986 ± 0.1731	-0.001676 ± 0.1726	-0.03144 ± 0.1725	-0.006722 ± 0.1608	-0.02496 ± 0.1774	-0.04886 ± 0.1208	-0.02268 ± 0.2045	0.01047 ± 0.1422	-0.014 ± 0.1662	-0.03073 ± 0.1781	-0.004275 ± 0.159	-0.02997 ± 0.1741	-0.03219 ± 0.1683	-0.02814 ± 0.1787	-0.02597 ± 0.1799	-0.03115 ± 0.1723	-0.04883 ± 0.1429	-0.0335 ± 0.1711	-0.02738 ± 0.1603	-0.03169 ± 0.1804	-0.02608 ± 0.1699	-0.01503 ± 0.1565	0.06651	0.001238	0.8871	0.0589	0.3752	0.8866	0.6271	0.09545	0.07051	0.6545	0.7721
Kunkle_ldak_Model88	0.000281 ± 0.1878	0.01907 ± 0.186	-0.01167 ± 0.1879	0.01439 ± 0.1765	-0.005191 ± 0.1917	-0.02636 ± 0.1277	-0.003616 ± 0.2214	0.03015 ± 0.1599	0.00732 ± 0.1812	-0.01211 ± 0.1927	0.01889 ± 0.1703	-0.009443 ± 0.1873	-0.01198 ± 0.1821	-0.007347 ± 0.1914	-0.003534 ± 0.1953	-0.01118 ± 0.1848	-0.02545 ± 0.1527	-0.016 ± 0.1854	-0.004194 ± 0.1733	-0.01085 ± 0.1943	-0.00521 ± 0.1814	0.008841 ± 0.1692	0.1277	0.002914	0.73	0.1027	0.4924	0.9277	0.5313	0.1618	0.101	0.4463	0.8253
Kunkle_ldak_Model89	-0.00279 ± 0.1854	0.01588 ± 0.1837	-0.01467 ± 0.1854	0.0112 ± 0.174	-0.008216 ± 0.1893	-0.02986 ± 0.1266	-0.006348 ± 0.2186	0.02678 ± 0.1573	0.004085 ± 0.1787	-0.01499 ± 0.1902	0.01546 ± 0.1683	-0.01253 ± 0.1849	-0.01504 ± 0.1797	-0.01046 ± 0.1891	-0.006839 ± 0.1928	-0.01421 ± 0.1825	-0.02855 ± 0.1509	-0.01873 ± 0.183	-0.007634 ± 0.171	-0.01397 ± 0.1918	-0.008369 ± 0.1793	0.005222 ± 0.1668	0.1206	0.002671	0.7405	0.0991	0.4764	0.9587	0.531	0.1596	0.09915	0.4611	0.8432
Kunkle_ldak_Model90	-0.005741 ± 0.183	0.01282 ± 0.1814	-0.01755 ± 0.183	0.008148 ± 0.1716	-0.01113 ± 0.1869	-0.033 ± 0.1252	-0.009062 ± 0.2159	0.02356 ± 0.1545	0.0009707 ± 0.1764	-0.01773 ± 0.1878	0.01217 ± 0.1664	-0.01553 ± 0.1827	-0.018 ± 0.1774	-0.01349 ± 0.1869	-0.01003 ± 0.1903	-0.01715 ± 0.1803	-0.03152 ± 0.149	-0.02139 ± 0.1806	-0.01094 ± 0.1688	-0.01698 ± 0.1895	-0.01142 ± 0.1773	0.001651 ± 0.1644	0.1123	0.002371	0.7554	0.09269	0.4629	0.9277	0.5188	0.1541	0.09662	0.4802	0.8313
Kunkle_ldak_Model91	-0.008544 ± 0.1807	0.009933 ± 0.1792	-0.0203 ± 0.1806	0.005236 ± 0.1693	-0.01389 ± 0.1846	-0.03621 ± 0.1239	-0.01157 ± 0.2132	0.02054 ± 0.1519	-0.002 ± 0.1741	-0.02032 ± 0.1855	0.008958 ± 0.1646	-0.01837 ± 0.1805	-0.02078 ± 0.1751	-0.01638 ± 0.1848	-0.01308 ± 0.1879	-0.01993 ± 0.1782	-0.03441 ± 0.1473	-0.02386 ± 0.1783	-0.01418 ± 0.1666	-0.01986 ± 0.1872	-0.0143 ± 0.1753	-0.001667 ± 0.1622	0.1023	0.002102	0.7756	0.08809	0.4435	0.9071	0.513	0.146	0.09153	0.5025	0.8243
Kunkle_ldak_Model92	-0.01108 ± 0.1784	0.007306 ± 0.1771	-0.02278 ± 0.1782	0.00256 ± 0.1669	-0.01636 ± 0.1824	-0.03893 ± 0.1227	-0.01402 ± 0.2106	0.01795 ± 0.1492	-0.004693 ± 0.1718	-0.02262 ± 0.1832	0.006 ± 0.1627	-0.02094 ± 0.1784	-0.0233 ± 0.1729	-0.01899 ± 0.1827	-0.0159 ± 0.1855	-0.02243 ± 0.1762	-0.037 ± 0.1456	-0.02603 ± 0.1761	-0.01717 ± 0.1646	-0.02247 ± 0.185	-0.01692 ± 0.1734	-0.004635 ± 0.1602	0.09255	0.001858	0.804	0.08011	0.4251	0.8866	0.5429	0.1285	0.08592	0.5389	0.8372
Kunkle_ldak_Model93	-0.01323 ± 0.1762	0.005069 ± 0.1751	-0.02488 ± 0.1759	0.0002869 ± 0.1646	-0.01847 ± 0.1802	-0.04136 ± 0.1216	-0.016 ± 0.208	0.01581 ± 0.1466	-0.007044 ± 0.1696	-0.02453 ± 0.181	0.003408 ± 0.161	-0.02313 ± 0.1764	-0.02544 ± 0.1708	-0.02122 ± 0.1808	-0.01837 ± 0.1832	-0.02453 ± 0.1743	-0.03959 ± 0.1439	-0.0278 ± 0.1738	-0.01971 ± 0.1626	-0.0247 ± 0.1829	-0.01916 ± 0.1717	-0.007238 ± 0.1582	0.08581	0.001616	0.8175	0.07406	0.4176	0.8662	0.5604	0.1171	0.08172	0.5642	0.8273
Kunkle_ldak_Model94	-0.01496 ± 0.1741	0.0033 ± 0.1732	-0.02657 ± 0.1737	-0.001577 ± 0.1622	-0.02014 ± 0.1782	-0.04336 ± 0.1205	-0.01782 ± 0.2056	0.01432 ± 0.1441	-0.008983 ± 0.1674	-0.02595 ± 0.1789	0.00119 ± 0.1594	-0.02482 ± 0.1745	-0.02708 ± 0.1689	-0.02296 ± 0.179	-0.02037 ± 0.181	-0.02613 ± 0.1725	-0.04166 ± 0.1422	-0.02908 ± 0.1717	-0.02175 ± 0.1607	-0.02643 ± 0.1809	-0.02092 ± 0.1701	-0.009302 ± 0.1564	0.08071	0.001447	0.8313	0.06819	0.4146	0.8866	0.5967	0.1093	0.0804	0.5974	0.8174
Kunkle_ldak_Model95	-0.01612 ± 0.1721	0.002086 ± 0.1715	-0.0277 ± 0.1715	-0.002903 ± 0.16	-0.02124 ± 0.1763	-0.04493 ± 0.1193	-0.0192 ± 0.2034	0.01359 ± 0.1419	-0.0104 ± 0.1653	-0.02676 ± 0.177	-0.0005211 ± 0.1579	-0.02592 ± 0.1728	-0.02812 ± 0.1671	-0.02411 ± 0.1774	-0.02185 ± 0.1788	-0.02712 ± 0.171	-0.04355 ± 0.1405	-0.02974 ± 0.1696	-0.02322 ± 0.1591	-0.02758 ± 0.1792	-0.02207 ± 0.1687	-0.01067 ± 0.1549	0.0757	0.001337	0.8467	0.06218	0.4054	1	0.6262	0.1044	0.08004	0.6328	0.7996
Kunkle_ldak_Model96	-0.0168 ± 0.1703	0.001365 ± 0.17	-0.02836 ± 0.1695	-0.003727 ± 0.1579	-0.02187 ± 0.1746	-0.04586 ± 0.1185	-0.02027 ± 0.2013	0.01353 ± 0.1398	-0.01139 ± 0.1634	-0.02703 ± 0.1752	-0.001746 ± 0.1565	-0.02647 ± 0.1713	-0.02863 ± 0.1654	-0.02469 ± 0.176	-0.02284 ± 0.1768	-0.02754 ± 0.1696	-0.0451 ± 0.1388	-0.02982 ± 0.1676	-0.02406 ± 0.1577	-0.02818 ± 0.1776	-0.0227 ± 0.1676	-0.0114 ± 0.1538	0.07446	0.001378	0.8504	0.05561	0.4123	0.8662	0.6522	0.08959	0.08305	0.6714	0.8144
Kunkle_ldak_Model97	-0.01693 ± 0.1687	0.001212 ± 0.1687	-0.02848 ± 0.1676	-0.004054 ± 0.1559	-0.02193 ± 0.1731	-0.04643 ± 0.1176	-0.02096 ± 0.1994	0.01425 ± 0.1379	-0.0118 ± 0.1617	-0.02675 ± 0.1737	-0.002472 ± 0.1555	-0.02649 ± 0.1701	-0.0286 ± 0.1641	-0.02474 ± 0.1749	-0.02333 ± 0.1751	-0.02742 ± 0.1686	-0.04621 ± 0.1373	-0.02937 ± 0.1657	-0.02435 ± 0.1566	-0.02825 ± 0.1763	-0.0228 ± 0.1668	-0.01154 ± 0.1529	0.07229	0.001327	0.8616	0.0467	0.4203	0.8764	0.7009	0.08504	0.08272	0.7183	0.8055
Kunkle_ldak_Model98	-0.01714 ± 0.1673	0.0009673 ± 0.1677	-0.02866 ± 0.166	-0.00444 ± 0.1542	-0.02206 ± 0.1719	-0.04671 ± 0.1174	-0.02171 ± 0.1977	0.01476 ± 0.1363	-0.01235 ± 0.1602	-0.02647 ± 0.1724	-0.003296 ± 0.1545	-0.02652 ± 0.1691	-0.0286 ± 0.163	-0.02481 ± 0.174	-0.02387 ± 0.1735	-0.0273 ± 0.1678	-0.04731 ± 0.1362	-0.02895 ± 0.1642	-0.02463 ± 0.1558	-0.02834 ± 0.1753	-0.02289 ± 0.1663	-0.01159 ± 0.1523	0.07428	0.0013	0.8506	0.04405	0.4422	0.7955	0.7821	0.07557	0.0898	0.7607	0.8253
Kunkle_ldak_Model99	-0.006321 ± 0.1806	0.0121 ± 0.1791	-0.01804 ± 0.1806	0.007463 ± 0.1694	-0.01167 ± 0.1845	-0.03357 ± 0.1235	-0.009661 ± 0.2132	0.02244 ± 0.1525	0.0002512 ± 0.1741	-0.01804 ± 0.1854	0.01122 ± 0.1642	-0.01589 ± 0.1803	-0.01831 ± 0.175	-0.0139 ± 0.1845	-0.01049 ± 0.1878	-0.01748 ± 0.178	-0.03141 ± 0.1468	-0.0217 ± 0.1781	-0.01148 ± 0.1666	-0.01731 ± 0.187	-0.01186 ± 0.1751	0.001111 ± 0.162	0.1154	0.002446	0.7448	0.09286	0.4732	0.9277	0.5169	0.1497	0.1004	0.4799	0.8442
Kunkle_ldak_Model100	-0.009059 ± 0.1778	0.009245 ± 0.1765	-0.02071 ± 0.1777	0.004588 ± 0.1665	-0.01435 ± 0.1817	-0.03679 ± 0.1219	-0.01213 ± 0.21	0.01946 ± 0.1493	-0.002717 ± 0.1713	-0.02049 ± 0.1825	0.008049 ± 0.162	-0.01865 ± 0.1776	-0.02101 ± 0.1722	-0.01671 ± 0.1819	-0.01351 ± 0.1848	-0.02017 ± 0.1754	-0.03407 ± 0.1444	-0.02401 ± 0.1753	-0.01471 ± 0.1639	-0.0201 ± 0.1842	-0.01469 ± 0.1727	-0.002222 ± 0.1593	0.1031	0.002121	0.7719	0.08616	0.4497	0.8969	0.5162	0.1324	0.09503	0.5111	0.8203
Kunkle_ldak_Model101	-0.01124 ± 0.1751	0.007 ± 0.174	-0.02285 ± 0.1748	0.002281 ± 0.1636	-0.01649 ± 0.1791	-0.03886 ± 0.1204	-0.01426 ± 0.2068	0.01729 ± 0.1462	-0.005159 ± 0.1687	-0.02236 ± 0.1799	0.005366 ± 0.1599	-0.02084 ± 0.1751	-0.02315 ± 0.1696	-0.01895 ± 0.1794	-0.01601 ± 0.182	-0.02227 ± 0.173	-0.03638 ± 0.1421	-0.0258 ± 0.1724	-0.01732 ± 0.1614	-0.02233 ± 0.1816	-0.01694 ± 0.1705	-0.004841 ± 0.1568	0.0949	0.001826	0.7864	0.07675	0.4412	0.8458	0.5407	0.1184	0.08866	0.5467	0.8223
Kunkle_ldak_Model102	-0.01266 ± 0.1726	0.005522 ± 0.1718	-0.02422 ± 0.1721	0.000733 ± 0.1609	-0.01785 ± 0.1766	-0.04064 ± 0.119	-0.01583 ± 0.2039	0.01607 ± 0.1434	-0.006854 ± 0.1661	-0.02336 ± 0.1773	0.003345 ± 0.1579	-0.0222 ± 0.1728	-0.02444 ± 0.1672	-0.02035 ± 0.1772	-0.01773 ± 0.1793	-0.02351 ± 0.1708	-0.03821 ± 0.1396	-0.02666 ± 0.1697	-0.0191 ± 0.1592	-0.02374 ± 0.1792	-0.01835 ± 0.1685	-0.006556 ± 0.1546	0.09068	0.001676	0.7936	0.06999	0.4436	0.8256	0.5804	0.1081	0.08983	0.5809	0.8362
Kunkle_ldak_Model103	-0.01303 ± 0.1702	0.005137 ± 0.1697	-0.0246 ± 0.1696	0.0002017 ± 0.1582	-0.01817 ± 0.1744	-0.04136 ± 0.1175	-0.01657 ± 0.2013	0.01629 ± 0.1407	-0.007602 ± 0.1636	-0.02328 ± 0.175	0.002415 ± 0.1561	-0.02246 ± 0.1707	-0.02464 ± 0.165	-0.02067 ± 0.1753	-0.01846 ± 0.1768	-0.02364 ± 0.1689	-0.03917 ± 0.1372	-0.02645 ± 0.1672	-0.01981 ± 0.1572	-0.02403 ± 0.1771	-0.01872 ± 0.167	-0.006984 ± 0.1527	0.0881	0.001494	0.7959	0.06032	0.4494	0.856	0.6196	0.1004	0.09388	0.6152	0.8442
Kunkle_ldak_Model104	-0.01225 ± 0.1682	0.005937 ± 0.1681	-0.02383 ± 0.1673	0.0007812 ± 0.1559	-0.01731 ± 0.1725	-0.04107 ± 0.1165	-0.01653 ± 0.1989	0.01792 ± 0.1385	-0.007212 ± 0.1615	-0.02192 ± 0.173	0.002486 ± 0.1547	-0.02143 ± 0.1691	-0.02355 ± 0.1632	-0.01968 ± 0.1738	-0.01801 ± 0.1746	-0.02244 ± 0.1674	-0.03914 ± 0.1346	-0.02491 ± 0.1647	-0.01909 ± 0.1556	-0.02305 ± 0.1754	-0.01781 ± 0.1659	-0.005968 ± 0.1513	0.09054	0.001546	0.7827	0.05579	0.4737	0.8764	0.6825	0.08852	0.1024	0.6619	0.8382
Kunkle_ldak_Model105	-0.01109 ± 0.1666	0.007139 ± 0.1669	-0.02269 ± 0.1654	0.001719 ± 0.1539	-0.01606 ± 0.1711	-0.04021 ± 0.116	-0.01624 ± 0.197	0.02015 ± 0.1367	-0.006493 ± 0.1598	-0.02015 ± 0.1715	0.002944 ± 0.1537	-0.01999 ± 0.1679	-0.02205 ± 0.1618	-0.0183 ± 0.1728	-0.01715 ± 0.1727	-0.02083 ± 0.1665	-0.03907 ± 0.1327	-0.02297 ± 0.1627	-0.01792 ± 0.1546	-0.02168 ± 0.1741	-0.01644 ± 0.1653	-0.00446 ± 0.1505	0.09591	0.001604	0.768	0.05085	0.5055	0.8155	0.7422	0.07938	0.1145	0.7051	0.8472
Kunkle_ldak_Model106	-0.01025 ± 0.1653	0.007992 ± 0.166	-0.02186 ± 0.1638	0.002384 ± 0.1523	-0.01515 ± 0.1699	-0.03943 ± 0.1165	-0.01615 ± 0.1954	0.02188 ± 0.1351	-0.006093 ± 0.1583	-0.01873 ± 0.1702	0.003155 ± 0.153	-0.01894 ± 0.167	-0.02094 ± 0.1608	-0.0173 ± 0.1719	-0.0167 ± 0.1712	-0.0196 ± 0.1657	-0.03907 ± 0.1313	-0.02139 ± 0.161	-0.01722 ± 0.1539	-0.0207 ± 0.1731	-0.01548 ± 0.1649	-0.00346 ± 0.15	0.09659	0.001516	0.7608	0.04396	0.5266	0.8055	0.813	0.07281	0.1251	0.7704	0.8592
Kunkle_ldak_Model107	-0.01007 ± 0.1641	0.008133 ± 0.1651	-0.02165 ± 0.1624	0.002418 ± 0.1508	-0.01491 ± 0.1688	-0.03943 ± 0.117	-0.01645 ± 0.194	0.0229 ± 0.1337	-0.00631 ± 0.1571	-0.01807 ± 0.169	0.002782 ± 0.1522	-0.01858 ± 0.1662	-0.02051 ± 0.1599	-0.01699 ± 0.1713	-0.01682 ± 0.1699	-0.0191 ± 0.1651	-0.03979 ± 0.1308	-0.02047 ± 0.1597	-0.01705 ± 0.1533	-0.02044 ± 0.1722	-0.01518 ± 0.1646	-0.003206 ± 0.1497	0.09788	0.001549	0.7686	0.0401	0.5507	0.8155	0.8811	0.06811	0.1326	0.8034	0.8502
Kunkle_ldak_Model108	-0.0101 ± 0.1631	0.008049 ± 0.1644	-0.02165 ± 0.1611	0.002259 ± 0.1496	-0.01489 ± 0.1678	-0.03943 ± 0.1179	-0.01686 ± 0.1928	0.02344 ± 0.1323	-0.006663 ± 0.1559	-0.01766 ± 0.1679	0.00212 ± 0.1517	-0.01848 ± 0.1656	-0.02037 ± 0.1591	-0.01693 ± 0.1707	-0.01714 ± 0.1688	-0.01888 ± 0.1646	-0.04048 ± 0.1309	-0.01986 ± 0.1586	-0.01726 ± 0.1528	-0.02043 ± 0.1715	-0.01512 ± 0.1643	-0.003286 ± 0.1494	0.1004	0.001603	0.7654	0.03575	0.5754	0.8459	0.9397	0.07342	0.138	0.8461	0.8582
Kunkle_ldak_Model109	-0.01066 ± 0.1621	0.007414 ± 0.1638	-0.02216 ± 0.16	0.001577 ± 0.1484	-0.0154 ± 0.1669	-0.03971 ± 0.119	-0.01774 ± 0.1917	0.02342 ± 0.131	-0.007578 ± 0.1548	-0.01779 ± 0.167	0.001 ± 0.1511	-0.01894 ± 0.1651	-0.02077 ± 0.1585	-0.01743 ± 0.1702	-0.01796 ± 0.1678	-0.01922 ± 0.1642	-0.04159 ± 0.1315	-0.01976 ± 0.1577	-0.01798 ± 0.1526	-0.02099 ± 0.1708	-0.01562 ± 0.1641	-0.004079 ± 0.1493	0.0995	0.001621	0.7783	0.03076	0.5907	0.8055	1	0.06367	0.1444	0.8943	0.8532
Kunkle_ldak_Model110	-0.01081 ± 0.1694	0.007267 ± 0.1687	-0.02231 ± 0.1688	0.002477 ± 0.1578	-0.01596 ± 0.1734	-0.03829 ± 0.1165	-0.0144 ± 0.2003	0.01744 ± 0.1409	-0.005376 ± 0.163	-0.02097 ± 0.1739	0.004761 ± 0.1551	-0.01989 ± 0.1694	-0.02209 ± 0.1639	-0.01808 ± 0.1739	-0.0156 ± 0.1758	-0.02116 ± 0.1675	-0.03483 ± 0.1355	-0.02432 ± 0.166	-0.01705 ± 0.1561	-0.02134 ± 0.1758	-0.01623 ± 0.1656	-0.004333 ± 0.1511	0.1012	0.001739	0.7476	0.06872	0.4765	0.856	0.5837	0.1028	0.1059	0.5789	0.8492
Kunkle_ldak_Model111	-0.008944 ± 0.1668	0.009208 ± 0.1666	-0.0205 ± 0.1659	0.004111 ± 0.1548	-0.01401 ± 0.1709	-0.03686 ± 0.115	-0.01353 ± 0.1973	0.02039 ± 0.1381	-0.0041 ± 0.1603	-0.01831 ± 0.1714	0.005725 ± 0.1533	-0.01767 ± 0.1672	-0.01978 ± 0.1614	-0.01594 ± 0.1718	-0.01409 ± 0.1729	-0.01873 ± 0.1655	-0.03372 ± 0.1316	-0.02153 ± 0.1627	-0.01532 ± 0.1539	-0.01915 ± 0.1735	-0.01417 ± 0.1641	-0.001921 ± 0.1492	0.1094	0.001876	0.7249	0.06588	0.5199	0.9793	0.67	0.09396	0.1247	0.6291	0.8803
Kunkle_ldak_Model112	-0.005352 ± 0.1651	0.01294 ± 0.1654	-0.01699 ± 0.1638	0.007469 ± 0.1526	-0.01032 ± 0.1694	-0.03386 ± 0.1149	-0.01144 ± 0.1951	0.02556 ± 0.1363	-0.0012 ± 0.1584	-0.01377 ± 0.1697	0.008444 ± 0.1524	-0.01361 ± 0.166	-0.01565 ± 0.1599	-0.01193 ± 0.1708	-0.01089 ± 0.1709	-0.01441 ± 0.1645	-0.03128 ± 0.1283	-0.01687 ± 0.1601	-0.01159 ± 0.1528	-0.01516 ± 0.1722	-0.01024 ± 0.1638	0.002492 ± 0.1484	0.123	0.001945	0.6859	0.05943	0.5828	0.9071	0.7636	0.07495	0.1553	0.6911	0.8924
Kunkle_ldak_Model113	-0.003186 ± 0.1638	0.01521 ± 0.1646	-0.01489 ± 0.1622	0.009457 ± 0.151	-0.008087 ± 0.1682	-0.03186 ± 0.116	-0.01024 ± 0.1935	0.02885 ± 0.1348	0.0003902 ± 0.157	-0.01085 ± 0.1683	0.009817 ± 0.152	-0.01108 ± 0.1651	-0.01304 ± 0.1589	-0.009468 ± 0.17	-0.009049 ± 0.1694	-0.01168 ± 0.1638	-0.02966 ± 0.1265	-0.01378 ± 0.1583	-0.009462 ± 0.152	-0.0127 ± 0.1712	-0.007841 ± 0.1636	0.005111 ± 0.1479	0.1328	0.001895	0.6669	0.04996	0.6309	0.8357	0.8576	0.07014	0.1846	0.7511	0.9228
Kunkle_ldak_Model114	-0.002228 ± 0.1625	0.0162 ± 0.1638	-0.01395 ± 0.1606	0.01028 ± 0.1496	-0.007076 ± 0.167	-0.03093 ± 0.1171	-0.009804 ± 0.192	0.03051 ± 0.1333	0.0008317 ± 0.1558	-0.009293 ± 0.167	0.01016 ± 0.1514	-0.009922 ± 0.1642	-0.0118 ± 0.1579	-0.00837 ± 0.1693	-0.008373 ± 0.1681	-0.01038 ± 0.1631	-0.02945 ± 0.1259	-0.01201 ± 0.1568	-0.008656 ± 0.1514	-0.01166 ± 0.1702	-0.006727 ± 0.1633	0.006206 ± 0.1473	0.1377	0.001993	0.6582	0.04381	0.6697	0.856	0.9293	0.06755	0.2031	0.8026	0.9278
Kunkle_ldak_Model115	-0.001607 ± 0.1614	0.01681 ± 0.163	-0.01332 ± 0.1593	0.01077 ± 0.1484	-0.006405 ± 0.1659	-0.03021 ± 0.1186	-0.009562 ± 0.1907	0.03171 ± 0.1318	0.0009463 ± 0.1546	-0.00812 ± 0.1657	0.01026 ± 0.1509	-0.009136 ± 0.1635	-0.01094 ± 0.1571	-0.007646 ± 0.1686	-0.008041 ± 0.1669	-0.009458 ± 0.1625	-0.02924 ± 0.1258	-0.0106 ± 0.1556	-0.008172 ± 0.151	-0.011 ± 0.1694	-0.005997 ± 0.163	0.006746 ± 0.1469	0.144	0.002076	0.65	0.03843	0.7161	0.8155	0.9638	0.06421	0.2241	0.8375	0.9136
Kunkle_ldak_Model116	-0.001258 ± 0.1604	0.01711 ± 0.1623	-0.01295 ± 0.1581	0.01107 ± 0.1473	-0.006037 ± 0.165	-0.0295 ± 0.1203	-0.009562 ± 0.1896	0.03261 ± 0.1306	0.0008317 ± 0.1537	-0.007273 ± 0.1646	0.01013 ± 0.1504	-0.008606 ± 0.163	-0.01035 ± 0.1565	-0.007168 ± 0.1681	-0.007913 ± 0.166	-0.008809 ± 0.1621	-0.02928 ± 0.1265	-0.009474 ± 0.1547	-0.007935 ± 0.1507	-0.01061 ± 0.1687	-0.005471 ± 0.1628	0.007048 ± 0.1466	0.1492	0.002198	0.6331	0.034	0.7494	0.7855	0.9703	0.05845	0.2431	0.8803	0.8995
Kunkle_ldak_Model117	-0.000931 ± 0.1597	0.01742 ± 0.1619	-0.01261 ± 0.1572	0.01132 ± 0.1465	-0.005682 ± 0.1643	-0.029 ± 0.1226	-0.009652 ± 0.1888	0.03336 ± 0.1296	0.0006732 ± 0.1529	-0.006402 ± 0.1638	0.009986 ± 0.1501	-0.008115 ± 0.1628	-0.009806 ± 0.1562	-0.00672 ± 0.1679	-0.007796 ± 0.1654	-0.008209 ± 0.162	-0.02928 ± 0.1278	-0.008362 ± 0.1542	-0.007581 ± 0.1508	-0.0103 ± 0.1683	-0.004968 ± 0.163	0.00727 ± 0.1465	0.1524	0.002232	0.6266	0.03161	0.7818	0.8155	0.9086	0.06049	0.2636	0.9458	0.8683
Kunkle_ldak_Model118	-0.0007841 ± 0.1593	0.01755 ± 0.1618	-0.01245 ± 0.1565	0.01147 ± 0.1461	-0.005534 ± 0.1639	-0.02836 ± 0.125	-0.009893 ± 0.1885	0.03397 ± 0.1293	0.0002512 ± 0.1526	-0.005677 ± 0.1632	0.009711 ± 0.15	-0.007719 ± 0.1628	-0.009369 ± 0.1563	-0.006358 ± 0.1681	-0.007761 ± 0.165	-0.007706 ± 0.1622	-0.02931 ± 0.1298	-0.007339 ± 0.154	-0.007301 ± 0.151	-0.0101 ± 0.1682	-0.004542 ± 0.1634	0.007476 ± 0.1466	0.1664	0.002571	0.5917	0.03113	0.8282	0.8256	0.8805	0.06206	0.2958	0.9946	0.8773
Kunkle_ldak_Model119	-0.0005738 ± 0.1592	0.01776 ± 0.162	-0.01224 ± 0.1562	0.01172 ± 0.1459	-0.005339 ± 0.1638	-0.02814 ± 0.1281	-0.01019 ± 0.1886	0.03466 ± 0.1292	-8.78e-05 ± 0.1525	-0.004864 ± 0.1629	0.009486 ± 0.1502	-0.00725 ± 0.1633	-0.008906 ± 0.1567	-0.005885 ± 0.1685	-0.007687 ± 0.165	-0.007122 ± 0.1627	-0.02924 ± 0.1326	-0.00627 ± 0.1542	-0.006882 ± 0.1517	-0.009827 ± 0.1684	-0.004055 ± 0.1641	0.007746 ± 0.1472	0.178	0.002711	0.5623	0.02776	0.8722	0.8969	0.834	0.05921	0.3266	0.959	0.8673
Kunkle_ldak_Model120	-0.0003111 ± 0.1594	0.01803 ± 0.1626	-0.01198 ± 0.1563	0.01203 ± 0.1462	-0.005094 ± 0.164	-0.02743 ± 0.1317	-0.01039 ± 0.189	0.03531 ± 0.1297	-0.000478 ± 0.1528	-0.003946 ± 0.1629	0.009387 ± 0.1508	-0.006658 ± 0.1641	-0.008299 ± 0.1574	-0.005305 ± 0.1693	-0.007468 ± 0.1654	-0.00642 ± 0.1637	-0.0291 ± 0.1359	-0.005046 ± 0.1548	-0.00614 ± 0.1527	-0.009481 ± 0.1691	-0.003394 ± 0.1651	0.008111 ± 0.1479	0.1989	0.003264	0.5279	0.02614	0.9379	1	0.772	0.06206	0.3648	0.9086	0.9055
Kunkle_ldak_Model121	0.01151 ± 0.1619	0.03056 ± 0.1642	-0.0006078 ± 0.1593	0.0238 ± 0.1496	0.006749 ± 0.1662	-0.01536 ± 0.1265	0.0004464 ± 0.1908	0.0461 ± 0.1341	0.01239 ± 0.1555	0.007117 ± 0.1652	0.02217 ± 0.1538	0.005773 ± 0.1637	0.003921 ± 0.1574	0.007299 ± 0.1686	0.006223 ± 0.1671	0.00564 ± 0.1626	-0.0119 ± 0.1217	0.004466 ± 0.154	0.006054 ± 0.1514	0.004044 ± 0.1694	0.008393 ± 0.1644	0.02348 ± 0.1471	0.2905	0.003613	0.3959	0.05416	0.9993	1	0.9099	0.06811	0.4941	0.8946	0.9634
Kunkle_ldak_Model122	0.01428 ± 0.1622	0.03349 ± 0.1649	0.002053 ± 0.1593	0.02659 ± 0.15	0.009503 ± 0.1664	-0.01229 ± 0.1319	0.002348 ± 0.1912	0.04973 ± 0.1346	0.01424 ± 0.156	0.0108 ± 0.1651	0.02448 ± 0.1548	0.009098 ± 0.1645	0.007239 ± 0.1583	0.01063 ± 0.1695	0.009019 ± 0.1677	0.009121 ± 0.1636	-0.009034 ± 0.1241	0.008589 ± 0.1544	0.00943 ± 0.1525	0.007098 ± 0.1701	0.01171 ± 0.1657	0.02697 ± 0.1482	0.3417	0.004374	0.3398	0.05609	0.8885	0.969	0.8327	0.06394	0.6115	0.9582	0.9248
Kunkle_ldak_Model123	0.01702 ± 0.1634	0.03646 ± 0.1665	0.004649 ± 0.1602	0.02952 ± 0.1513	0.01217 ± 0.1676	-0.009357 ± 0.1383	0.003982 ± 0.1927	0.05319 ± 0.1362	0.01589 ± 0.1575	0.01463 ± 0.1657	0.02695 ± 0.1564	0.01263 ± 0.1663	0.01068 ± 0.1601	0.01424 ± 0.1711	0.01207 ± 0.1692	0.0128 ± 0.1654	-0.005655 ± 0.1283	0.01288 ± 0.1559	0.01358 ± 0.1542	0.01027 ± 0.1716	0.01527 ± 0.1678	0.03103 ± 0.1498	0.4275	0.005176	0.265	0.06022	0.7533	0.9793	0.7453	0.07342	0.7755	0.9798	0.9066
Kunkle_ldak_Model124	0.01959 ± 0.1653	0.03928 ± 0.1688	0.00706 ± 0.1618	0.03238 ± 0.1533	0.01463 ± 0.1694	-0.007071 ± 0.1455	0.005402 ± 0.1951	0.05639 ± 0.1388	0.01731 ± 0.1597	0.01837 ± 0.1669	0.0292 ± 0.1587	0.0161 ± 0.1686	0.01398 ± 0.1627	0.01784 ± 0.1734	0.01506 ± 0.1713	0.0164 ± 0.1678	-0.002379 ± 0.1338	0.01716 ± 0.1581	0.01772 ± 0.1564	0.01333 ± 0.1738	0.01878 ± 0.1705	0.03495 ± 0.152	0.5341	0.007267	0.2048	0.06495	0.6266	0.8459	0.6867	0.09849	0.9289	0.9561	0.8733
Kunkle_ldak_Model125	0.02145 ± 0.1675	0.04134 ± 0.1712	0.00879 ± 0.1638	0.03445 ± 0.1558	0.01641 ± 0.1715	-0.004929 ± 0.1524	0.006259 ± 0.1974	0.05893 ± 0.1415	0.01811 ± 0.1622	0.02129 ± 0.1685	0.03067 ± 0.1614	0.01871 ± 0.1712	0.01645 ± 0.1654	0.02058 ± 0.1758	0.01721 ± 0.1736	0.01916 ± 0.1705	0.0001724 ± 0.1398	0.02049 ± 0.1606	0.02073 ± 0.1589	0.01563 ± 0.1762	0.02143 ± 0.1734	0.03789 ± 0.1546	0.634	0.00854	0.1566	0.07225	0.533	0.9071	0.6256	0.104	0.9132	0.945	0.8542
Kunkle_ldak_Model126	0.023 ± 0.1698	0.04298 ± 0.1738	0.01028 ± 0.1659	0.03603 ± 0.1585	0.01795 ± 0.1737	-0.002571 ± 0.1598	0.006714 ± 0.1996	0.06119 ± 0.1439	0.01876 ± 0.1648	0.02385 ± 0.1703	0.0316 ± 0.1642	0.02094 ± 0.1738	0.01859 ± 0.1682	0.02287 ± 0.1783	0.0189 ± 0.1759	0.02154 ± 0.1732	0.002345 ± 0.1457	0.02333 ± 0.1631	0.0232 ± 0.1616	0.01759 ± 0.1786	0.02368 ± 0.1762	0.04029 ± 0.1573	0.7411	0.01055	0.1237	0.08185	0.4515	0.9587	0.5497	0.1158	0.7821	0.9231	0.8542
Kunkle_ldak_Model127	0.02449 ± 0.1724	0.04452 ± 0.1765	0.01174 ± 0.1684	0.03746 ± 0.1615	0.01946 ± 0.1761	0.0001429 ± 0.1675	0.007125 ± 0.2018	0.06337 ± 0.1464	0.01945 ± 0.1677	0.02631 ± 0.1725	0.03229 ± 0.1674	0.02301 ± 0.1766	0.02061 ± 0.1711	0.02499 ± 0.181	0.02038 ± 0.1785	0.02378 ± 0.176	0.004241 ± 0.1516	0.02593 ± 0.1658	0.0253 ± 0.1645	0.01947 ± 0.1813	0.02576 ± 0.1791	0.04244 ± 0.1603	0.8356	0.01367	0.1004	0.08847	0.3906	0.8969	0.4751	0.1314	0.6698	0.8953	0.8283
Kunkle_ldak_Model128	0.02525 ± 0.1748	0.04525 ± 0.1791	0.01253 ± 0.1708	0.03812 ± 0.1645	0.02027 ± 0.1784	0.001857 ± 0.1747	0.00708 ± 0.2038	0.06471 ± 0.1486	0.01948 ± 0.1704	0.02793 ± 0.1746	0.03232 ± 0.1705	0.02424 ± 0.1792	0.0218 ± 0.1739	0.02624 ± 0.1834	0.02102 ± 0.1808	0.02518 ± 0.1787	0.005586 ± 0.1571	0.02773 ± 0.1683	0.02646 ± 0.1673	0.0205 ± 0.1837	0.02699 ± 0.1818	0.0437 ± 0.1631	0.9065	0.01674	0.08636	0.09516	0.3474	0.9587	0.4313	0.1513	0.5883	0.8499	0.7556
Kunkle_ldak_Model129	0.0262 ± 0.1775	0.04612 ± 0.1819	0.01352 ± 0.1735	0.03899 ± 0.1676	0.02124 ± 0.181	0.004357 ± 0.1822	0.007339 ± 0.2058	0.06615 ± 0.1507	0.01968 ± 0.1733	0.0297 ± 0.177	0.03254 ± 0.1738	0.0256 ± 0.182	0.02313 ± 0.1768	0.02763 ± 0.186	0.02178 ± 0.1834	0.02672 ± 0.1815	0.007138 ± 0.1625	0.02964 ± 0.171	0.02778 ± 0.1703	0.02168 ± 0.1863	0.02836 ± 0.1847	0.0449 ± 0.1659	0.9687	0.0195	0.07657	0.09931	0.3095	0.8969	0.3945	0.1699	0.5238	0.8137	0.7662
Kunkle_ldak_Model130	0.0253 ± 0.1803	0.04506 ± 0.1847	0.01273 ± 0.1763	0.03797 ± 0.1709	0.02039 ± 0.1836	0.004786 ± 0.1894	0.005857 ± 0.2078	0.06561 ± 0.1532	0.01812 ± 0.1763	0.02962 ± 0.1795	0.03072 ± 0.1771	0.0252 ± 0.1848	0.0227 ± 0.1799	0.02727 ± 0.1887	0.0207 ± 0.186	0.02653 ± 0.1844	0.006931 ± 0.1687	0.02977 ± 0.1738	0.02733 ± 0.1734	0.02112 ± 0.189	0.02795 ± 0.1877	0.04437 ± 0.1687	0.9566	0.02378	0.068	0.1054	0.2668	0.8969	0.3618	0.1902	0.4722	0.7861	0.7133
Kunkle_ldak_Model131	0.02408 ± 0.1832	0.0436 ± 0.1876	0.01166 ± 0.1793	0.03663 ± 0.1745	0.01922 ± 0.1863	0.006429 ± 0.1968	0.003902 ± 0.2103	0.06517 ± 0.1559	0.01625 ± 0.1792	0.02915 ± 0.1823	0.0286 ± 0.1805	0.02441 ± 0.1878	0.02185 ± 0.1829	0.02652 ± 0.1917	0.01913 ± 0.1886	0.02597 ± 0.1875	0.006172 ± 0.1757	0.02943 ± 0.1768	0.02662 ± 0.1769	0.02022 ± 0.1918	0.02707 ± 0.1908	0.04348 ± 0.1715	0.9028	0.02915	0.06159	0.1026	0.2404	0.938	0.3322	0.2185	0.4209	0.7485	0.6972
Kunkle_ldak_Model132	0.04129 ± 0.1944	0.06346 ± 0.1987	0.02718 ± 0.1902	0.05517 ± 0.1874	0.03591 ± 0.1967	0.01536 ± 0.2011	0.01783 ± 0.2225	0.08369 ± 0.1704	0.03235 ± 0.1908	0.04748 ± 0.1922	0.04773 ± 0.193	0.04448 ± 0.1969	0.04097 ± 0.193	0.04738 ± 0.2	0.03989 ± 0.2	0.04583 ± 0.1959	0.02934 ± 0.1703	0.0467 ± 0.1857	0.04994 ± 0.1845	0.041 ± 0.2017	0.0462 ± 0.1993	0.07049 ± 0.1818	0.5435	0.04257	0.01849	0.1966	0.1236	0.9897	0.3119	0.2599	0.1791	0.9013	0.536
Kunkle_ldak_Model133	0.04126 ± 0.1928	0.06271 ± 0.1967	0.02761 ± 0.189	0.0537 ± 0.1887	0.03644 ± 0.1942	0.02 ± 0.2065	0.01972 ± 0.2198	0.08532 ± 0.1669	0.03304 ± 0.1889	0.04705 ± 0.1908	0.04442 ± 0.1933	0.04309 ± 0.1954	0.03998 ± 0.1912	0.04566 ± 0.1987	0.03685 ± 0.1978	0.04493 ± 0.1946	0.02997 ± 0.1712	0.04416 ± 0.184	0.04815 ± 0.185	0.04015 ± 0.2002	0.04454 ± 0.1975	0.06905 ± 0.1785	0.722	0.02995	0.03361	0.1388	0.1797	0.856	0.4436	0.2412	0.2213	0.722	0.4663
Kunkle_ldak_Model134	0.026 ± 0.1821	0.0439 ± 0.1855	0.01461 ± 0.1789	0.03242 ± 0.1783	0.02351 ± 0.1834	0.02286 ± 0.1928	0.01019 ± 0.2042	0.07407 ± 0.1473	0.02374 ± 0.1754	0.02668 ± 0.1837	0.02283 ± 0.1851	0.02106 ± 0.1838	0.02086 ± 0.1789	0.02122 ± 0.1877	0.01348 ± 0.1866	0.02329 ± 0.1829	0.004586 ± 0.1482	0.02015 ± 0.171	0.0123 ± 0.1776	0.02129 ± 0.1874	0.02134 ± 0.1883	0.0403 ± 0.1717	0.4733	0.01534	0.364	0.07189	0.8083	0.468	0.7512	0.04271	0.7083	0.4671	0.5136
Kunkle_ldak_Model135	0.02127 ± 0.1848	0.0385 ± 0.1879	0.01031 ± 0.182	0.0275 ± 0.1822	0.01886 ± 0.1858	0.02107 ± 0.1982	0.006205 ± 0.206	0.07073 ± 0.1505	0.01868 ± 0.1782	0.02221 ± 0.1866	0.01666 ± 0.1877	0.01647 ± 0.1864	0.01654 ± 0.1817	0.01641 ± 0.1903	0.007581 ± 0.189	0.01908 ± 0.1856	-0.0007586 ± 0.152	0.01557 ± 0.1739	0.007763 ± 0.181	0.0168 ± 0.1896	0.01665 ± 0.1913	0.03525 ± 0.1749	0.4907	0.0209	0.3865	0.06285	0.7679	0.3851	0.773	0.04736	0.6789	0.4628	0.471
Kunkle_ldak_Model136	0.05297 ± 0.2125	0.07273 ± 0.214	0.0404 ± 0.2105	0.06799 ± 0.2123	0.04715 ± 0.2123	0.04543 ± 0.2273	0.03411 ± 0.2343	0.1039 ± 0.1868	0.04023 ± 0.2103	0.06106 ± 0.2097	0.05446 ± 0.2147	0.05579 ± 0.2144	0.05313 ± 0.2104	0.05798 ± 0.2175	0.0447 ± 0.216	0.05905 ± 0.2138	0.04052 ± 0.1895	0.0563 ± 0.2047	0.06944 ± 0.2064	0.05261 ± 0.2177	0.05656 ± 0.2177	0.08322 ± 0.2006	0.6523	0.0812	0.05323	0.07962	0.114	0.8459	0.6032	0.4462	0.1434	0.6872	0.4142
Kunkle_ldak_Model137	0.02138 ± 0.2251	0.04082 ± 0.2297	0.009017 ± 0.2212	0.03434 ± 0.2188	0.01636 ± 0.2272	0.0007857 ± 0.2588	-0.007696 ± 0.2445	0.07193 ± 0.1945	0.01098 ± 0.2234	0.02961 ± 0.2239	0.02508 ± 0.2213	0.03542 ± 0.2245	0.02891 ± 0.2237	0.04079 ± 0.225	0.02525 ± 0.2302	0.03842 ± 0.2227	-0.003552 ± 0.2097	0.03853 ± 0.2085	0.04495 ± 0.2122	0.03342 ± 0.2289	0.03504 ± 0.2285	0.0576 ± 0.2216	0.06494	0.3122	0.001302	0.4983	0.00964	0.9277	0.07475	0.4055	0.03824	0.6823	0.2776
Kunkle_ldak_Model138	0.04177 ± 0.2312	0.05719 ± 0.2344	0.03196 ± 0.2287	0.04683 ± 0.2305	0.03981 ± 0.2315	0.04307 ± 0.2647	0.01613 ± 0.2432	0.1068 ± 0.1905	0.03904 ± 0.2237	0.0444 ± 0.2347	0.03304 ± 0.2366	0.04378 ± 0.2292	0.04198 ± 0.2256	0.04527 ± 0.232	0.02763 ± 0.2372	0.04853 ± 0.2265	0.0008966 ± 0.1983	0.0405 ± 0.2133	0.04096 ± 0.2236	0.04702 ± 0.231	0.0408 ± 0.2371	0.06249 ± 0.2257	0.7975	0.1559	0.1502	0.1688	0.2915	0.3058	0.3735	0.09849	0.3283	0.7413	0.3948
Kunkle_ldak_Model139	0.149 ± 0.3288	0.1717 ± 0.329	0.1346 ± 0.3279	0.1734 ± 0.3294	0.1395 ± 0.3281	0.1149 ± 0.3678	0.1095 ± 0.3405	0.2156 ± 0.2843	0.1281 ± 0.3317	0.168 ± 0.3259	0.1464 ± 0.3264	0.1673 ± 0.3234	0.1589 ± 0.3234	0.1742 ± 0.3232	0.1457 ± 0.3272	0.1736 ± 0.3219	0.1332 ± 0.3043	0.1688 ± 0.3115	0.2075 ± 0.3048	0.1615 ± 0.3282	0.1679 ± 0.3243	0.2014 ± 0.3291	0.1019	0.4507	0.006874	0.1812	0.007229	0.8662	0.1309	0.9819	0.05061	0.9611	0.2255
Kunkle_ldak_Model140	0.1402 ± 0.3181	0.1601 ± 0.3218	0.1275 ± 0.3151	0.1527 ± 0.3192	0.1353 ± 0.3176	0.1356 ± 0.3861	0.09322 ± 0.3283	0.2207 ± 0.274	0.1295 ± 0.3117	0.1524 ± 0.3202	0.13 ± 0.3219	0.1523 ± 0.3069	0.1474 ± 0.3035	0.1564 ± 0.3096	0.1283 ± 0.3147	0.1594 ± 0.3042	0.0869 ± 0.2829	0.1474 ± 0.2905	0.1678 ± 0.301	0.1518 ± 0.3111	0.1541 ± 0.3094	0.1784 ± 0.3175	0.305	0.3463	0.04191	0.2065	0.06036	0.5086	0.1858	0.3712	0.1576	0.9265	0.2369
Kunkle_ldak_Model141	0.1072 ± 0.2585	0.1205 ± 0.2634	0.09869 ± 0.2549	0.1164 ± 0.2653	0.1036 ± 0.2557	0.1153 ± 0.2895	0.08671 ± 0.2689	0.1788 ± 0.2153	0.1054 ± 0.2491	0.1101 ± 0.2641	0.08685 ± 0.2634	0.1026 ± 0.2545	0.1019 ± 0.2504	0.1032 ± 0.2578	0.07884 ± 0.2622	0.1096 ± 0.2517	0.07748 ± 0.2162	0.09829 ± 0.2452	0.1077 ± 0.2497	0.1049 ± 0.2544	0.1004 ± 0.2623	0.1157 ± 0.2522	0.5666	0.122	0.6372	0.01961	0.5025	0.3852	0.7836	0.118	0.8094	0.4844	0.4417
Kunkle_ldak_Model142	0.08292 ± 0.2545	0.09708 ± 0.2635	0.07391 ± 0.2482	0.09316 ± 0.2526	0.07895 ± 0.2551	0.0765 ± 0.2997	0.0538 ± 0.2708	0.1445 ± 0.2134	0.08016 ± 0.2467	0.0879 ± 0.2589	0.07057 ± 0.2529	0.08371 ± 0.2487	0.08295 ± 0.2478	0.08433 ± 0.2495	0.06434 ± 0.2579	0.08941 ± 0.2457	0.05541 ± 0.2286	0.08578 ± 0.2356	0.08116 ± 0.2379	0.08405 ± 0.25	0.08324 ± 0.2559	0.08797 ± 0.2548	0.9489	0.1663	0.2441	0.0919	0.2862	0.6879	0.2546	0.08402	0.5587	0.6592	0.5547
Kunkle_ldak_Model143	0.1206 ± 0.2628	0.139 ± 0.2686	0.1088 ± 0.2584	0.1323 ± 0.273	0.116 ± 0.2586	0.1131 ± 0.2683	0.1011 ± 0.2772	0.19 ± 0.226	0.1174 ± 0.2525	0.1263 ± 0.267	0.09578 ± 0.272	0.1124 ± 0.2576	0.113 ± 0.2539	0.1118 ± 0.2606	0.08799 ± 0.2659	0.1195 ± 0.2547	0.095 ± 0.2123	0.1044 ± 0.2521	0.1054 ± 0.2491	0.1147 ± 0.2567	0.1131 ± 0.2655	0.1302 ± 0.2554	0.4457	0.05004	0.6118	0.01174	0.5658	0.4142	0.9837	0.07102	0.7774	0.4169	0.3849
Kunkle_ldak_Model144	0.06261 ± 0.2785	0.08398 ± 0.2751	0.04902 ± 0.2797	0.07251 ± 0.268	0.05878 ± 0.2823	0.087 ± 0.2978	0.03048 ± 0.2994	0.1368 ± 0.2229	0.05352 ± 0.2753	0.06021 ± 0.2805	0.08985 ± 0.274	0.05566 ± 0.2842	0.05961 ± 0.2779	0.0524 ± 0.2892	0.0509 ± 0.286	0.05706 ± 0.2836	0.02441 ± 0.2207	0.057 ± 0.2682	0.05367 ± 0.2748	0.05497 ± 0.2906	0.05384 ± 0.2886	0.09386 ± 0.2592	0.5784	0.1216	0.655	0.1811	0.8735	0.2134	0.5944	0.07557	0.5601	0.7757	0.9725
Kunkle_ldak_Model145	0.0579 ± 0.2963	0.07536 ± 0.2922	0.04679 ± 0.2983	0.06562 ± 0.2834	0.05491 ± 0.3011	0.089 ± 0.3345	0.01712 ± 0.3107	0.1392 ± 0.2383	0.05134 ± 0.2949	0.05298 ± 0.2983	0.09025 ± 0.2899	0.05444 ± 0.3013	0.05764 ± 0.295	0.0518 ± 0.3064	0.04914 ± 0.3016	0.056 ± 0.3013	0.01041 ± 0.2386	0.05558 ± 0.2829	0.06443 ± 0.2894	0.05549 ± 0.3084	0.04812 ± 0.3058	0.09667 ± 0.2797	0.8032	0.273	0.6099	0.2839	0.7461	0.2281	0.4052	0.1024	0.5393	0.8667	0.9461
Kunkle_ldak_Model146	0.03205 ± 0.292	0.04728 ± 0.2866	0.02235 ± 0.2949	0.03793 ± 0.2794	0.02977 ± 0.2967	0.07257 ± 0.3303	-0.008152 ± 0.3022	0.1098 ± 0.2334	0.02539 ± 0.2928	0.02564 ± 0.2932	0.07026 ± 0.2847	0.0289 ± 0.2983	0.03266 ± 0.292	0.02581 ± 0.3033	0.02605 ± 0.2969	0.02974 ± 0.2987	-0.01434 ± 0.2385	0.03038 ± 0.2818	0.04233 ± 0.2864	0.03038 ± 0.3052	0.02104 ± 0.3023	0.07167 ± 0.2722	0.8118	0.3471	0.6771	0.415	0.8451	0.1502	0.3659	0.1216	0.5442	0.8727	0.9725
Kunkle_ldak_Model147	0.03929 ± 0.2916	0.04916 ± 0.2833	0.03301 ± 0.2965	0.04238 ± 0.2844	0.0381 ± 0.2943	0.08436 ± 0.3602	-0.01831 ± 0.297	0.1209 ± 0.2379	0.03247 ± 0.2931	0.03796 ± 0.2909	0.07095 ± 0.2863	0.04041 ± 0.2928	0.04293 ± 0.2857	0.03833 ± 0.2985	0.03899 ± 0.286	0.04083 ± 0.2948	-0.02052 ± 0.2549	0.04489 ± 0.2744	0.0578 ± 0.2733	0.04475 ± 0.2989	0.02657 ± 0.2986	0.07984 ± 0.2715	0.808	0.7341	0.5756	0.5292	0.5413	0.1695	0.05433	0.1248	0.358	0.6566	0.7314
Kunkle_ldak_Model148	0.0311 ± 0.2978	0.0398 ± 0.2894	0.02556 ± 0.3029	0.03284 ± 0.2912	0.03043 ± 0.3003	0.08086 ± 0.373	-0.02862 ± 0.302	0.1132 ± 0.2425	0.0238 ± 0.3	0.02999 ± 0.2969	0.06434 ± 0.2915	0.03323 ± 0.2992	0.03607 ± 0.2922	0.03089 ± 0.3048	0.03177 ± 0.2914	0.03366 ± 0.3015	-0.0289 ± 0.2647	0.03829 ± 0.2813	0.05248 ± 0.2791	0.03783 ± 0.3049	0.01836 ± 0.3052	0.07283 ± 0.2785	0.7301	0.8375	0.5687	0.6458	0.5185	0.1503	0.04606	0.145	0.3153	0.6464	0.7324
Kunkle_ldak_Model149	0.0229 ± 0.3031	0.03044 ± 0.2946	0.01809 ± 0.3083	0.02339 ± 0.2973	0.0227 ± 0.3053	0.07657 ± 0.3844	-0.03873 ± 0.3062	0.105 ± 0.2463	0.01516 ± 0.3058	0.02207 ± 0.3022	0.05746 ± 0.2959	0.02598 ± 0.3046	0.02914 ± 0.2978	0.02338 ± 0.3101	0.02441 ± 0.2959	0.02644 ± 0.3072	-0.03655 ± 0.2735	0.03152 ± 0.2874	0.04709 ± 0.2841	0.03083 ± 0.31	0.01016 ± 0.3106	0.06546 ± 0.2848	0.6613	0.9541	0.5542	0.7389	0.4992	0.1465	0.03864	0.1808	0.288	0.6611	0.7372
Kunkle_ldak_Model150	0.0204 ± 0.2944	0.03066 ± 0.2883	0.01387 ± 0.298	0.02018 ± 0.2963	0.02049 ± 0.2936	0.089 ± 0.3496	-0.03143 ± 0.3074	0.09578 ± 0.247	0.008071 ± 0.2909	0.02311 ± 0.2964	0.04882 ± 0.288	0.02076 ± 0.2975	0.02708 ± 0.2894	0.01555 ± 0.3039	0.02 ± 0.2861	0.02099 ± 0.3008	-0.02634 ± 0.2618	0.02957 ± 0.2849	0.02299 ± 0.2851	0.02212 ± 0.3007	0.01164 ± 0.3052	0.05508 ± 0.2669	0.8259	0.813	0.6828	0.7897	0.6929	0.1736	0.09024	0.159	0.2599	0.6463	0.9045
Kunkle_ldak_Model151	0.01198 ± 0.2997	0.02124 ± 0.294	0.006092 ± 0.3031	0.01059 ± 0.3026	0.01253 ± 0.2986	0.08643 ± 0.3598	-0.04154 ± 0.3127	0.08697 ± 0.2513	-0.0006341 ± 0.2959	0.01496 ± 0.3019	0.0412 ± 0.2931	0.01339 ± 0.3028	0.02004 ± 0.2948	0.007907 ± 0.3091	0.01239 ± 0.2905	0.01369 ± 0.3063	-0.0331 ± 0.2705	0.02263 ± 0.291	0.01695 ± 0.2904	0.01489 ± 0.3056	0.003559 ± 0.3106	0.04762 ± 0.2721	0.7494	0.9233	0.6647	0.8623	0.6558	0.1906	0.07849	0.1771	0.2346	0.6444	0.9167
Kunkle_ldak_Model152	0.04184 ± 0.3145	0.05216 ± 0.3112	0.03528 ± 0.3165	0.04257 ± 0.3164	0.04156 ± 0.3138	0.1126 ± 0.3847	-0.01389 ± 0.332	0.1224 ± 0.2685	0.03036 ± 0.3077	0.04626 ± 0.3169	0.06223 ± 0.311	0.04373 ± 0.3147	0.04996 ± 0.3072	0.0386 ± 0.3205	0.03753 ± 0.3027	0.04556 ± 0.3181	-0.0002759 ± 0.2815	0.05305 ± 0.3025	0.04559 ± 0.3014	0.04492 ± 0.3164	0.03501 ± 0.3235	0.07321 ± 0.2947	0.8139	0.758	0.626	0.5395	0.5489	0.195	0.09118	0.1741	0.3057	0.6433	0.777
Kunkle_ldak_Model153	0.03518 ± 0.3183	0.04463 ± 0.3152	0.02916 ± 0.3202	0.03509 ± 0.3218	0.03521 ± 0.317	0.1122 ± 0.3943	-0.02157 ± 0.3365	0.1138 ± 0.2715	0.02365 ± 0.3108	0.03978 ± 0.3208	0.056 ± 0.3154	0.03837 ± 0.3183	0.04487 ± 0.3111	0.03302 ± 0.3241	0.03177 ± 0.3058	0.04032 ± 0.3219	-0.002759 ± 0.2892	0.0478 ± 0.3074	0.04178 ± 0.3055	0.03979 ± 0.3196	0.02883 ± 0.3272	0.06792 ± 0.2979	0.7487	0.8483	0.6084	0.6033	0.5155	0.1995	0.08195	0.2285	0.2887	0.6393	0.8124
Kunkle_ldak_Model154	0.0194 ± 0.3076	0.02894 ± 0.3071	0.01332 ± 0.3078	0.02161 ± 0.3181	0.01854 ± 0.3034	0.08593 ± 0.3787	-0.02787 ± 0.3332	0.0832 ± 0.269	0.01299 ± 0.2979	0.02218 ± 0.3103	0.03184 ± 0.3049	0.02231 ± 0.3044	0.02836 ± 0.2997	0.01733 ± 0.3081	0.01333 ± 0.2911	0.02496 ± 0.3081	0.01162 ± 0.2646	0.02651 ± 0.3011	0.02303 ± 0.2971	0.02593 ± 0.3042	0.01194 ± 0.3115	0.0436 ± 0.2811	0.8696	0.7072	0.6527	0.4564	0.5606	0.2541	0.1862	0.2359	0.4115	0.6344	0.9339
Kunkle_ldak_Model155	0.03518 ± 0.3183	0.04463 ± 0.3152	0.02916 ± 0.3202	0.03509 ± 0.3218	0.03521 ± 0.317	0.1122 ± 0.3943	-0.02157 ± 0.3365	0.1138 ± 0.2715	0.02365 ± 0.3108	0.03978 ± 0.3208	0.056 ± 0.3154	0.03837 ± 0.3183	0.04487 ± 0.3111	0.03302 ± 0.3241	0.03177 ± 0.3058	0.04032 ± 0.3219	-0.002759 ± 0.2892	0.0478 ± 0.3074	0.04178 ± 0.3055	0.03979 ± 0.3196	0.02883 ± 0.3272	0.06792 ± 0.2979	0.7487	0.8483	0.6084	0.6033	0.5155	0.1995	0.08195	0.2285	0.2887	0.6393	0.8124
Kunkle_ldak_Model156	0.08292 ± 0.2545	0.09708 ± 0.2635	0.07391 ± 0.2482	0.09316 ± 0.2526	0.07895 ± 0.2551	0.0765 ± 0.2997	0.0538 ± 0.2708	0.1445 ± 0.2134	0.08016 ± 0.2467	0.0879 ± 0.2589	0.07057 ± 0.2529	0.08371 ± 0.2487	0.08295 ± 0.2478	0.08433 ± 0.2495	0.06434 ± 0.2579	0.08941 ± 0.2457	0.05541 ± 0.2286	0.08578 ± 0.2356	0.08116 ± 0.2379	0.08405 ± 0.25	0.08324 ± 0.2559	0.08797 ± 0.2548	0.9489	0.1663	0.2441	0.0919	0.2862	0.6879	0.2546	0.08402	0.5587	0.6592	0.5547
Kunkle_ldak_Model157	0.02408 ± 0.1832	0.0436 ± 0.1876	0.01166 ± 0.1793	0.03663 ± 0.1745	0.01922 ± 0.1863	0.006429 ± 0.1968	0.003902 ± 0.2103	0.06517 ± 0.1559	0.01625 ± 0.1792	0.02915 ± 0.1823	0.0286 ± 0.1805	0.02441 ± 0.1878	0.02185 ± 0.1829	0.02652 ± 0.1917	0.01913 ± 0.1886	0.02597 ± 0.1875	0.006172 ± 0.1757	0.02943 ± 0.1768	0.02662 ± 0.1769	0.02022 ± 0.1918	0.02707 ± 0.1908	0.04348 ± 0.1715	0.9028	0.02915	0.06159	0.1026	0.2404	0.938	0.3322	0.2185	0.4209	0.7485	0.6972
Kunkle_ldak_Model158	-0.0003111 ± 0.1594	0.01803 ± 0.1626	-0.01198 ± 0.1563	0.01203 ± 0.1462	-0.005094 ± 0.164	-0.02743 ± 0.1317	-0.01039 ± 0.189	0.03531 ± 0.1297	-0.000478 ± 0.1528	-0.003946 ± 0.1629	0.009387 ± 0.1508	-0.006658 ± 0.1641	-0.008299 ± 0.1574	-0.005305 ± 0.1693	-0.007468 ± 0.1654	-0.00642 ± 0.1637	-0.0291 ± 0.1359	-0.005046 ± 0.1548	-0.00614 ± 0.1527	-0.009481 ± 0.1691	-0.003394 ± 0.1651	0.008111 ± 0.1479	0.1989	0.003264	0.5279	0.02614	0.9379	1	0.772	0.06206	0.3648	0.9086	0.9055
Kunkle_ldak_Model159	-0.01714 ± 0.1673	0.0009673 ± 0.1677	-0.02866 ± 0.166	-0.00444 ± 0.1542	-0.02206 ± 0.1719	-0.04671 ± 0.1174	-0.02171 ± 0.1977	0.01476 ± 0.1363	-0.01235 ± 0.1602	-0.02647 ± 0.1724	-0.003296 ± 0.1545	-0.02652 ± 0.1691	-0.0286 ± 0.163	-0.02481 ± 0.174	-0.02387 ± 0.1735	-0.0273 ± 0.1678	-0.04731 ± 0.1362	-0.02895 ± 0.1642	-0.02463 ± 0.1558	-0.02834 ± 0.1753	-0.02289 ± 0.1663	-0.01159 ± 0.1523	0.07428	0.0013	0.8506	0.04405	0.4422	0.7955	0.7821	0.07557	0.0898	0.7607	0.8253
Kunkle_ldak_Model160	0.0502 ± 0.3418	0.06047 ± 0.3402	0.04366 ± 0.3427	0.0491 ± 0.3485	0.05063 ± 0.3392	0.1139 ± 0.4191	-0.01062 ± 0.364	0.1313 ± 0.3003	0.03885 ± 0.3329	0.05662 ± 0.3439	0.06732 ± 0.3389	0.05468 ± 0.3385	0.06097 ± 0.3319	0.04949 ± 0.3439	0.04498 ± 0.3257	0.05754 ± 0.3422	0.01369 ± 0.3071	0.06218 ± 0.3295	0.05586 ± 0.3259	0.05783 ± 0.3394	0.04361 ± 0.3471	0.0849 ± 0.3194	0.7269	0.8091	0.5578	0.5423	0.4801	0.2595	0.09323	0.202	0.2659	0.6	0.7721
Kunkle_ldak_Model161	0.05539 ± 0.3386	0.06593 ± 0.3365	0.04868 ± 0.3398	0.05417 ± 0.3425	0.05586 ± 0.3371	0.115 ± 0.4089	-0.00525 ± 0.3581	0.1398 ± 0.2979	0.04317 ± 0.3306	0.06188 ± 0.341	0.07364 ± 0.3344	0.05833 ± 0.3366	0.06452 ± 0.3294	0.05324 ± 0.3424	0.04944 ± 0.3241	0.06095 ± 0.3402	0.008414 ± 0.3055	0.06734 ± 0.3258	0.05798 ± 0.3239	0.06076 ± 0.338	0.04822 ± 0.3452	0.08903 ± 0.3177	0.7834	0.7848	0.6059	0.5374	0.5243	0.2707	0.08053	0.1546	0.2889	0.5898	0.7362
Kunkle_ldak_Model162	0.06512 ± 0.3326	0.07746 ± 0.3304	0.05727 ± 0.3337	0.06693 ± 0.3335	0.06442 ± 0.3322	0.1146 ± 0.3942	0.008509 ± 0.3525	0.1529 ± 0.2931	0.054 ± 0.3243	0.0708 ± 0.3354	0.07963 ± 0.3282	0.06516 ± 0.3309	0.0706 ± 0.3234	0.06068 ± 0.337	0.05584 ± 0.3191	0.06791 ± 0.3343	0.01152 ± 0.2946	0.07493 ± 0.3185	0.06133 ± 0.3185	0.06699 ± 0.3326	0.05666 ± 0.3398	0.09298 ± 0.315	0.9699	0.5712	0.6512	0.3637	0.5841	0.2135	0.1052	0.08712	0.386	0.5543	0.6831
Kunkle_ldak_Model163	0.00436 ± 0.2459	0.01673 ± 0.242	-0.003514 ± 0.2481	0.01407 ± 0.2434	0.0005958 ± 0.2468	0.05007 ± 0.2745	-0.0189 ± 0.2586	0.06663 ± 0.2046	0.0007732 ± 0.2387	-0.0007304 ± 0.2526	0.02144 ± 0.2383	-0.008836 ± 0.2515	-0.004155 ± 0.2457	-0.0127 ± 0.2562	-0.007936 ± 0.2444	-0.009101 ± 0.2536	-0.03366 ± 0.1964	-0.0003994 ± 0.2488	-0.01962 ± 0.2429	-0.008758 ± 0.2543	-0.01234 ± 0.2555	0.003778 ± 0.2153	0.1497	0.1148	0.5165	0.177	0.4108	0.09453	0.4799	0.02068	0.6401	0.469	0.6859
Kunkle_ldak_Model164	0.04531 ± 0.2731	0.06688 ± 0.2704	0.03159 ± 0.2739	0.0536 ± 0.2656	0.0421 ± 0.2758	0.07064 ± 0.2739	0.01612 ± 0.2998	0.1161 ± 0.2255	0.0365 ± 0.267	0.04309 ± 0.2759	0.07007 ± 0.2689	0.03639 ± 0.2809	0.04095 ± 0.2733	0.03263 ± 0.287	0.03353 ± 0.2785	0.03723 ± 0.2817	0.004655 ± 0.222	0.04073 ± 0.2669	0.02659 ± 0.2757	0.03476 ± 0.2871	0.03564 ± 0.2841	0.07452 ± 0.2542	0.4168	0.09072	0.8356	0.2143	0.8486	0.1655	0.6484	0.04349	0.7683	0.7794	0.9573
Kunkle_ldak_Model165	0.0262 ± 0.2233	0.04969 ± 0.227	0.01126 ± 0.2196	0.03912 ± 0.2166	0.0212 ± 0.2256	-0.008714 ± 0.2334	-0.008045 ± 0.2477	0.07331 ± 0.201	0.0154 ± 0.2197	0.03684 ± 0.2208	0.02913 ± 0.2239	0.03761 ± 0.2216	0.03229 ± 0.2197	0.04199 ± 0.223	0.02883 ± 0.2275	0.04019 ± 0.2198	0.002241 ± 0.2049	0.03889 ± 0.2091	0.03829 ± 0.2096	0.03564 ± 0.2258	0.03901 ± 0.2242	0.06387 ± 0.2179	0.134	0.153	0.002274	0.4173	0.02372	1	0.07884	0.2915	0.0553	0.8153	0.2748
Kunkle_ldak_Model166	0.04633 ± 0.3135	0.05717 ± 0.3099	0.03943 ± 0.3156	0.04764 ± 0.3134	0.04582 ± 0.3135	0.113 ± 0.3802	-0.008893 ± 0.3303	0.1286 ± 0.2672	0.03429 ± 0.3071	0.05101 ± 0.3159	0.06663 ± 0.3092	0.04667 ± 0.3142	0.05294 ± 0.3067	0.04149 ± 0.3201	0.04025 ± 0.3029	0.04855 ± 0.3174	3.448e-05 ± 0.2803	0.05668 ± 0.3018	0.04766 ± 0.3013	0.0474 ± 0.3163	0.0387 ± 0.3228	0.07503 ± 0.2933	0.9129	0.6843	0.6869	0.4562	0.5987	0.1862	0.09778	0.1343	0.3385	0.5844	0.7536
Kunkle_ldak_Model167	0.05541 ± 0.307	0.06747 ± 0.3031	0.04773 ± 0.3091	0.05827 ± 0.3051	0.0543 ± 0.3077	0.1141 ± 0.3667	0.002875 ± 0.3239	0.1382 ± 0.2612	0.04369 ± 0.3009	0.05982 ± 0.3093	0.07425 ± 0.3027	0.05401 ± 0.308	0.05986 ± 0.3003	0.04919 ± 0.3141	0.04774 ± 0.2976	0.05585 ± 0.3109	0.005828 ± 0.2699	0.064 ± 0.2948	0.05298 ± 0.2954	0.05441 ± 0.3104	0.04707 ± 0.3165	0.08176 ± 0.2874	0.9642	0.5599	0.7355	0.3659	0.6496	0.3059	0.1163	0.08995	0.3918	0.5629	0.7152
Kunkle_ldak_Model168	0.04452 ± 0.3113	0.05984 ± 0.3071	0.03477 ± 0.3136	0.05013 ± 0.2971	0.04235 ± 0.3166	0.08307 ± 0.3622	-0.0006339 ± 0.324	0.1301 ± 0.2491	0.03694 ± 0.3098	0.04035 ± 0.3141	0.07806 ± 0.3032	0.04192 ± 0.3174	0.04562 ± 0.3115	0.03887 ± 0.3221	0.03495 ± 0.3159	0.04397 ± 0.3178	-0.009034 ± 0.266	0.04565 ± 0.3006	0.05523 ± 0.3061	0.04298 ± 0.3233	0.03403 ± 0.322	0.08284 ± 0.2999	0.8582	0.356	0.6369	0.3278	0.7299	0.2821	0.3134	0.1262	0.5208	0.7944	0.939
Kunkle_ldak_Model169	0.1154 ± 0.2586	0.1333 ± 0.2639	0.104 ± 0.2544	0.1268 ± 0.2683	0.111 ± 0.2545	0.1085 ± 0.2626	0.09665 ± 0.2733	0.1841 ± 0.2216	0.1122 ± 0.2486	0.1213 ± 0.2627	0.08977 ± 0.2671	0.1067 ± 0.2536	0.1073 ± 0.2494	0.1061 ± 0.2571	0.08221 ± 0.261	0.1139 ± 0.2509	0.08845 ± 0.212	0.09968 ± 0.2484	0.09933 ± 0.2461	0.1088 ± 0.2527	0.1074 ± 0.2612	0.123 ± 0.2505	0.386	0.04446	0.6846	0.009726	0.6176	0.3996	0.9909	0.06394	0.8655	0.3865	0.4019
Kunkle_ldak_Model170	0.03696 ± 0.2045	0.05959 ± 0.2075	0.02256 ± 0.2013	0.0503 ± 0.2029	0.03179 ± 0.2049	0.006571 ± 0.2132	0.011 ± 0.229	0.08178 ± 0.1797	0.02814 ± 0.1999	0.04512 ± 0.203	0.03719 ± 0.2069	0.03841 ± 0.2058	0.03563 ± 0.2019	0.04071 ± 0.209	0.02935 ± 0.2076	0.04108 ± 0.2052	0.02745 ± 0.1861	0.03811 ± 0.1967	0.04223 ± 0.1959	0.03612 ± 0.2101	0.03928 ± 0.2075	0.06779 ± 0.1903	0.7574	0.03437	0.04106	0.09416	0.1646	0.8256	0.449	0.2435	0.2271	0.5946	0.3643
Kunkle_ldak_Model171	0.1003 ± 0.2511	0.1136 ± 0.2559	0.09181 ± 0.2477	0.1098 ± 0.2565	0.09656 ± 0.2489	0.1085 ± 0.2799	0.08064 ± 0.2617	0.1709 ± 0.2091	0.0989 ± 0.2419	0.1025 ± 0.257	0.08132 ± 0.2547	0.09478 ± 0.2475	0.09426 ± 0.2432	0.0952 ± 0.2509	0.07189 ± 0.2542	0.1015 ± 0.2451	0.0709 ± 0.2089	0.09086 ± 0.2381	0.09906 ± 0.2429	0.09688 ± 0.2475	0.0926 ± 0.2552	0.1082 ± 0.245	0.5071	0.1049	0.6782	0.0165	0.5384	0.3183	0.8289	0.09849	0.8647	0.472	0.4493
Kunkle_ldak_Model172	0.04491 ± 0.2332	0.05989 ± 0.2363	0.03538 ± 0.2307	0.05026 ± 0.2319	0.04284 ± 0.2337	0.04971 ± 0.2657	0.01953 ± 0.2444	0.1116 ± 0.1926	0.04156 ± 0.2259	0.04764 ± 0.2367	0.03639 ± 0.2389	0.04642 ± 0.2316	0.0448 ± 0.2277	0.04775 ± 0.2349	0.02981 ± 0.2397	0.0513 ± 0.229	0.0006897 ± 0.1986	0.04331 ± 0.216	0.04503 ± 0.2272	0.04966 ± 0.2331	0.04325 ± 0.2399	0.06498 ± 0.2287	0.8533	0.159	0.18	0.1578	0.3218	0.2706	0.385	0.1028	0.342	0.7159	0.3933
Kunkle_ldak_Model173	0.008818 ± 0.1793	0.02537 ± 0.1822	-0.001714 ± 0.1767	0.0147 ± 0.1766	0.006537 ± 0.1803	0.01079 ± 0.1937	-0.004759 ± 0.2	0.05717 ± 0.146	0.006305 ± 0.1725	0.009709 ± 0.1814	0.003218 ± 0.1815	0.003569 ± 0.1811	0.003714 ± 0.1759	0.00345 ± 0.1852	-0.00539 ± 0.1823	0.006206 ± 0.1806	-0.01283 ± 0.1508	0.003557 ± 0.1691	-0.005172 ± 0.1768	0.003622 ± 0.1841	0.003893 ± 0.1856	0.02019 ± 0.1693	0.3908	0.0159	0.4714	0.04575	0.8617	0.3712	0.8429	0.06101	0.7998	0.4103	0.5119
Kunkle_ldak_Model174	0.03624 ± 0.1935	0.05812 ± 0.1978	0.02231 ± 0.1893	0.04978 ± 0.1864	0.03099 ± 0.1959	0.01021 ± 0.2009	0.013 ± 0.2219	0.07931 ± 0.169	0.02736 ± 0.1895	0.04251 ± 0.1915	0.04178 ± 0.1923	0.03921 ± 0.1964	0.0357 ± 0.1923	0.04211 ± 0.1997	0.03442 ± 0.1988	0.04062 ± 0.1957	0.02276 ± 0.1729	0.0422 ± 0.1851	0.04441 ± 0.1846	0.0356 ± 0.2013	0.04089 ± 0.1987	0.0644 ± 0.1813	0.5859	0.03845	0.0212	0.1858	0.1366	0.9277	0.2935	0.2559	0.2018	0.8374	0.5103
Kunkle_ldak_Model175	0.02494 ± 0.1781	0.04481 ± 0.1824	0.01229 ± 0.174	0.0377 ± 0.1682	0.01999 ± 0.1815	0.003214 ± 0.1834	0.005973 ± 0.2063	0.06512 ± 0.1512	0.0183 ± 0.1738	0.0286 ± 0.1775	0.03101 ± 0.1745	0.02442 ± 0.1827	0.02194 ± 0.1775	0.02646 ± 0.1867	0.02043 ± 0.1839	0.02559 ± 0.1823	0.005621 ± 0.1646	0.02868 ± 0.1717	0.02651 ± 0.1711	0.02046 ± 0.187	0.02716 ± 0.1854	0.0436 ± 0.1667	0.9761	0.01994	0.07596	0.09931	0.3033	0.8866	0.3917	0.1789	0.5157	0.7958	0.7643
Kunkle_ldak_Model176	0.02295 ± 0.174	0.0429 ± 0.1783	0.01026 ± 0.17	0.03582 ± 0.1634	0.01797 ± 0.1777	-0.0007143 ± 0.1721	0.005098 ± 0.2032	0.06254 ± 0.1477	0.01743 ± 0.1693	0.02536 ± 0.1739	0.03 ± 0.1695	0.02173 ± 0.1785	0.01929 ± 0.1731	0.02375 ± 0.1828	0.01864 ± 0.1799	0.02264 ± 0.1781	0.002586 ± 0.1564	0.02525 ± 0.1676	0.02394 ± 0.1667	0.01804 ± 0.183	0.02446 ± 0.1811	0.04098 ± 0.1626	0.869	0.0155	0.09494	0.08857	0.3696	0.9587	0.4485	0.1414	0.632	0.8463	0.7819
Kunkle_ldak_Model177	0.01896 ± 0.1678	0.03879 ± 0.1717	0.006336 ± 0.164	0.03187 ± 0.1561	0.01395 ± 0.1719	-0.007214 ± 0.1541	0.003527 ± 0.1978	0.05692 ± 0.1417	0.01541 ± 0.1625	0.0191 ± 0.1688	0.02766 ± 0.1619	0.01636 ± 0.1719	0.01406 ± 0.166	0.01826 ± 0.1766	0.01457 ± 0.1738	0.01689 ± 0.1713	-0.002931 ± 0.1428	0.01861 ± 0.1613	0.01845 ± 0.1599	0.01315 ± 0.1768	0.01909 ± 0.174	0.03524 ± 0.1555	0.6397	0.008711	0.1547	0.07145	0.5274	0.969	0.5984	0.1081	0.9002	0.9122	0.8642
Kunkle_ldak_Model178	-0.001657 ± 0.1592	0.01668 ± 0.1618	-0.01332 ± 0.1564	0.0106 ± 0.1459	-0.006409 ± 0.1638	-0.02943 ± 0.1255	-0.01081 ± 0.1885	0.03324 ± 0.1291	-0.0006805 ± 0.1524	-0.006451 ± 0.1631	0.008641 ± 0.15	-0.008567 ± 0.1629	-0.01024 ± 0.1563	-0.007192 ± 0.1681	-0.008713 ± 0.1649	-0.008524 ± 0.1623	-0.03041 ± 0.1306	-0.00804 ± 0.1541	-0.008172 ± 0.1512	-0.01099 ± 0.1682	-0.005391 ± 0.1635	0.00654 ± 0.1469	0.1657	0.002524	0.5876	0.02911	0.8349	0.8054	0.8666	0.06023	0.2951	0.9933	0.8612
Kunkle_ldak_Model179	-0.002375 ± 0.1598	0.01595 ± 0.162	-0.01404 ± 0.1573	0.009864 ± 0.1466	-0.007119 ± 0.1644	-0.03071 ± 0.1217	-0.01092 ± 0.189	0.03192 ± 0.1299	-0.0006 ± 0.153	-0.008027 ± 0.1639	0.008606 ± 0.1501	-0.009638 ± 0.1628	-0.01137 ± 0.1563	-0.00821 ± 0.168	-0.009229 ± 0.1654	-0.009758 ± 0.162	-0.03086 ± 0.1278	-0.01 ± 0.1543	-0.009054 ± 0.1507	-0.01177 ± 0.1684	-0.006517 ± 0.1628	0.005698 ± 0.1466	0.1486	0.002168	0.635	0.03287	0.7654	0.8256	0.9225	0.06233	0.2525	0.9356	0.8683
Kunkle_ldak_Model180	-0.01734 ± 0.1699	0.000798 ± 0.1697	-0.02889 ± 0.1691	-0.004332 ± 0.1575	-0.02239 ± 0.1743	-0.0465 ± 0.1182	-0.02093 ± 0.2009	0.01319 ± 0.1393	-0.01194 ± 0.163	-0.02752 ± 0.1749	-0.002437 ± 0.1563	-0.02701 ± 0.171	-0.02916 ± 0.1652	-0.02522 ± 0.1757	-0.02347 ± 0.1764	-0.02804 ± 0.1694	-0.04583 ± 0.1386	-0.03026 ± 0.1672	-0.02459 ± 0.1574	-0.02872 ± 0.1773	-0.02326 ± 0.1675	-0.012 ± 0.1536	0.07382	0.001358	0.8563	0.05266	0.4138	0.8662	0.6599	0.09211	0.08101	0.6771	0.7986
Kunkle_ldak_Model181	0.0399 ± 0.3456	0.04943 ± 0.3425	0.03384 ± 0.3475	0.03598 ± 0.3531	0.04142 ± 0.3427	0.1079 ± 0.4263	-0.02493 ± 0.3656	0.1212 ± 0.3013	0.02639 ± 0.3383	0.04716 ± 0.3471	0.06284 ± 0.3421	0.04625 ± 0.3436	0.05296 ± 0.3362	0.04072 ± 0.3495	0.03861 ± 0.3303	0.0485 ± 0.3474	-0.00169 ± 0.3171	0.0541 ± 0.3333	0.05 ± 0.3304	0.04981 ± 0.3449	0.03355 ± 0.3522	0.08283 ± 0.3202	0.5963	0.996	0.5234	0.7549	0.4553	0.2383	0.06214	0.2721	0.1873	0.5979	0.7391
Kunkle_ldak_Model182	0.04095 ± 0.3451	0.0506 ± 0.3419	0.03482 ± 0.3469	0.03718 ± 0.3522	0.04242 ± 0.3423	0.1078 ± 0.4245	-0.02367 ± 0.3648	0.1228 ± 0.3011	0.02744 ± 0.3378	0.04814 ± 0.3465	0.06389 ± 0.3413	0.04703 ± 0.3431	0.05367 ± 0.3357	0.04155 ± 0.349	0.03945 ± 0.3299	0.04926 ± 0.3469	-0.001897 ± 0.316	0.05497 ± 0.3326	0.0504 ± 0.3299	0.05051 ± 0.3444	0.03453 ± 0.3517	0.08332 ± 0.3201	0.6075	0.9769	0.5237	0.7483	0.4621	0.2383	0.06242	0.2599	0.1903	0.5947	0.7497
Kunkle_ldak_Model183	0.04327 ± 0.344	0.05313 ± 0.3408	0.03699 ± 0.3458	0.03978 ± 0.3504	0.04462 ± 0.3415	0.1083 ± 0.4211	-0.021 ± 0.3634	0.126 ± 0.3006	0.02979 ± 0.3369	0.05035 ± 0.3455	0.06601 ± 0.3402	0.04881 ± 0.3421	0.05536 ± 0.3346	0.04341 ± 0.3481	0.0413 ± 0.329	0.05102 ± 0.3458	-0.001655 ± 0.3139	0.05696 ± 0.3311	0.05157 ± 0.3289	0.05217 ± 0.3436	0.03662 ± 0.3507	0.08478 ± 0.3198	0.6355	0.9447	0.5388	0.7248	0.4783	0.2435	0.06117	0.23	0.1987	0.59	0.7662
Kunkle_ldak_Model184	0.03836 ± 0.3018	0.04894 ± 0.3007	0.03163 ± 0.3024	0.04147 ± 0.3044	0.03716 ± 0.3008	0.094 ± 0.3566	-0.007616 ± 0.3209	0.113 ± 0.2652	0.03055 ± 0.2935	0.04027 ± 0.306	0.05366 ± 0.2954	0.03578 ± 0.3012	0.04154 ± 0.295	0.03104 ± 0.3062	0.029 ± 0.2882	0.03778 ± 0.3049	0.003414 ± 0.254	0.04369 ± 0.2944	0.03144 ± 0.2919	0.03772 ± 0.3024	0.02811 ± 0.3085	0.05511 ± 0.2795	0.8144	0.5046	0.8608	0.3154	0.7822	0.1862	0.1713	0.0781	0.5621	0.6017	0.9969
Kunkle_ldak_Model185	0.06142 ± 0.3388	0.07315 ± 0.335	0.05395 ± 0.341	0.06009 ± 0.3427	0.06193 ± 0.3373	0.1175 ± 0.4063	-0.001384 ± 0.357	0.1487 ± 0.2974	0.04831 ± 0.3324	0.06777 ± 0.3402	0.08358 ± 0.3348	0.06468 ± 0.3373	0.07065 ± 0.3291	0.05975 ± 0.3438	0.05796 ± 0.3254	0.06665 ± 0.3407	0.008414 ± 0.3011	0.07276 ± 0.3239	0.06515 ± 0.3241	0.06757 ± 0.3397	0.05381 ± 0.3459	0.1018 ± 0.3169	0.7329	0.8033	0.5603	0.6243	0.5217	0.2281	0.07161	0.153	0.231	0.5936	0.7142
Kunkle_ldak_Model186	0.06452 ± 0.3177	0.07765 ± 0.3135	0.05616 ± 0.3201	0.06619 ± 0.32	0.06387 ± 0.3169	0.1132 ± 0.3728	0.008491 ± 0.3354	0.1497 ± 0.2779	0.05313 ± 0.3115	0.06889 ± 0.3197	0.08527 ± 0.3132	0.06484 ± 0.3171	0.07013 ± 0.3087	0.06048 ± 0.3238	0.05954 ± 0.3063	0.0664 ± 0.3202	0.01186 ± 0.272	0.07204 ± 0.3032	0.06309 ± 0.3049	0.06735 ± 0.3201	0.05554 ± 0.3253	0.1 ± 0.2951	0.8941	0.6402	0.6206	0.4841	0.5936	0.1656	0.1042	0.09583	0.301	0.6041	0.67
Kunkle_ldak_Model187	0.05615 ± 0.3371	0.06691 ± 0.3349	0.0493 ± 0.3384	0.05521 ± 0.3407	0.05652 ± 0.3357	0.1141 ± 0.4058	-0.004054 ± 0.3565	0.1409 ± 0.2966	0.044 ± 0.3293	0.06255 ± 0.3395	0.07425 ± 0.3329	0.05885 ± 0.3352	0.06493 ± 0.3279	0.05383 ± 0.341	0.05007 ± 0.3228	0.06143 ± 0.3387	0.008276 ± 0.3029	0.06779 ± 0.324	0.05828 ± 0.3225	0.06127 ± 0.3366	0.04887 ± 0.3438	0.08949 ± 0.3166	0.7975	0.762	0.6083	0.5195	0.5273	0.2707	0.08188	0.1455	0.2965	0.5869	0.7343
Kunkle_ldak_Model188	0.05798 ± 0.3372	0.06902 ± 0.3348	0.05096 ± 0.3385	0.05731 ± 0.3406	0.05824 ± 0.3359	0.1145 ± 0.4052	-0.002062 ± 0.3564	0.1432 ± 0.2968	0.04584 ± 0.3294	0.06433 ± 0.3395	0.07604 ± 0.3329	0.06045 ± 0.3352	0.06646 ± 0.3278	0.05549 ± 0.3411	0.05179 ± 0.3229	0.063 ± 0.3387	0.009069 ± 0.3019	0.06944 ± 0.3237	0.05958 ± 0.3224	0.06284 ± 0.3368	0.05054 ± 0.3439	0.09137 ± 0.3168	0.8092	0.7413	0.6115	0.505	0.5274	0.2651	0.08159	0.1409	0.3004	0.5852	0.7478
Kunkle_ldak_Model189	0.06588 ± 0.3355	0.07796 ± 0.3334	0.05819 ± 0.3367	0.06701 ± 0.3378	0.06543 ± 0.3346	0.1173 ± 0.4001	0.007759 ± 0.3553	0.1529 ± 0.2963	0.05469 ± 0.3274	0.07157 ± 0.338	0.08182 ± 0.3315	0.06699 ± 0.3332	0.07257 ± 0.3258	0.06239 ± 0.3391	0.058 ± 0.3212	0.06964 ± 0.3366	0.01569 ± 0.295	0.0758 ± 0.3211	0.06443 ± 0.3203	0.06931 ± 0.3349	0.05775 ± 0.342	0.09619 ± 0.3172	0.9114	0.6227	0.6277	0.4116	0.5692	0.2595	0.09786	0.1073	0.3445	0.5691	0.7047
Kunkle_ldak_Model190	0.06236 ± 0.3345	0.07472 ± 0.3306	0.05449 ± 0.3367	0.06214 ± 0.3372	0.06245 ± 0.3334	0.1154 ± 0.3977	0.001277 ± 0.3528	0.1505 ± 0.2935	0.04957 ± 0.3279	0.06841 ± 0.3361	0.08337 ± 0.3303	0.0645 ± 0.3334	0.07026 ± 0.3251	0.05976 ± 0.34	0.05777 ± 0.3218	0.06649 ± 0.3367	0.007034 ± 0.2962	0.07283 ± 0.3194	0.06383 ± 0.3205	0.06708 ± 0.336	0.05436 ± 0.342	0.1009 ± 0.313	0.793	0.7355	0.5869	0.5512	0.5366	0.2331	0.08138	0.1403	0.2593	0.5867	0.6469
Kunkle_ldak_Model191	0.01964 ± 0.3027	0.03141 ± 0.2963	0.01215 ± 0.3064	0.01895 ± 0.3065	0.01991 ± 0.3012	0.07429 ± 0.35	-0.03445 ± 0.3172	0.09829 ± 0.2602	0.007115 ± 0.299	0.02284 ± 0.3043	0.04861 ± 0.2961	0.02017 ± 0.3051	0.02595 ± 0.2963	0.01541 ± 0.3121	0.01952 ± 0.2939	0.02037 ± 0.3083	-0.03421 ± 0.2661	0.02768 ± 0.2919	0.02066 ± 0.2944	0.02297 ± 0.3088	0.009475 ± 0.3123	0.05962 ± 0.2713	0.8146	0.7913	0.6433	0.7686	0.6775	0.1503	0.08673	0.1419	0.2524	0.6366	0.8085
Kunkle_ldak_Model192	0.06151 ± 0.3338	0.07351 ± 0.3302	0.05387 ± 0.3358	0.06144 ± 0.3355	0.06154 ± 0.3331	0.1144 ± 0.3965	0.001688 ± 0.3521	0.1494 ± 0.2923	0.04878 ± 0.3268	0.06771 ± 0.336	0.08089 ± 0.3292	0.0629 ± 0.3332	0.06871 ± 0.3249	0.05811 ± 0.3398	0.05535 ± 0.3214	0.06512 ± 0.3366	0.004552 ± 0.2989	0.07247 ± 0.3196	0.06131 ± 0.3209	0.06496 ± 0.3354	0.05333 ± 0.3419	0.09676 ± 0.3135	0.8462	0.6984	0.6249	0.5056	0.5546	0.2488	0.08282	0.1193	0.2958	0.5696	0.6607
Kunkle_ldak_Model193	0.07081 ± 0.328	0.08394 ± 0.3254	0.06245 ± 0.3294	0.07318 ± 0.3287	0.06989 ± 0.3278	0.1179 ± 0.3859	0.01417 ± 0.3474	0.1592 ± 0.2884	0.05964 ± 0.3203	0.0763 ± 0.3307	0.08613 ± 0.3236	0.07062 ± 0.3266	0.07586 ± 0.3187	0.0663 ± 0.333	0.06213 ± 0.3156	0.07312 ± 0.3298	0.01576 ± 0.2872	0.07958 ± 0.3131	0.06703 ± 0.314	0.0724 ± 0.3288	0.06238 ± 0.3354	0.1013 ± 0.3097	0.9674	0.5571	0.6437	0.3634	0.5769	0.1736	0.1069	0.07938	0.3703	0.5712	0.6414
Kunkle_ldak_Model194	0.07274 ± 0.3282	0.08607 ± 0.324	0.06426 ± 0.3306	0.07395 ± 0.3294	0.07227 ± 0.3277	0.1217 ± 0.3855	0.01354 ± 0.3466	0.1619 ± 0.2871	0.06028 ± 0.3217	0.07848 ± 0.33	0.09236 ± 0.324	0.07345 ± 0.3277	0.07884 ± 0.319	0.069 ± 0.3347	0.06685 ± 0.317	0.07539 ± 0.3308	0.01407 ± 0.289	0.08192 ± 0.3127	0.07147 ± 0.3154	0.07551 ± 0.3307	0.06435 ± 0.3362	0.1101 ± 0.3074	0.8886	0.6351	0.6214	0.4548	0.5703	0.1995	0.09371	0.1012	0.2988	0.5895	0.6116
Kunkle_ldak_Model195	0.004722 ± 0.2565	0.0169 ± 0.2516	-0.003026 ± 0.2593	0.01166 ± 0.2568	0.002034 ± 0.2564	0.05286 ± 0.2876	-0.02584 ± 0.2692	0.06997 ± 0.2158	-0.0009878 ± 0.2509	0.001187 ± 0.2618	0.02648 ± 0.2489	-0.004573 ± 0.2614	0.0004606 ± 0.2544	-0.008724 ± 0.267	-0.003208 ± 0.253	-0.004975 ± 0.2638	-0.03431 ± 0.2025	0.002695 ± 0.2561	-0.01161 ± 0.2526	-0.003439 ± 0.2645	-0.01033 ± 0.2665	0.01573 ± 0.2232	0.3843	0.2533	0.7865	0.3553	0.6682	0.06766	0.3227	0.03828	0.9323	0.5668	0.775
Kunkle_ldak_Model196	0.02125 ± 0.3023	0.03904 ± 0.2978	0.009926 ± 0.3046	0.02421 ± 0.2983	0.0201 ± 0.3039	0.07364 ± 0.3174	-0.01587 ± 0.3245	0.09817 ± 0.2542	0.008593 ± 0.2982	0.01945 ± 0.305	0.05656 ± 0.294	0.01643 ± 0.3117	0.02334 ± 0.304	0.01074 ± 0.3178	0.01419 ± 0.3054	0.01709 ± 0.3135	-0.02524 ± 0.2593	0.02222 ± 0.2966	0.01288 ± 0.307	0.01539 ± 0.3177	0.01268 ± 0.316	0.061 ± 0.2761	0.7343	0.326	0.8051	0.5667	0.9515	0.1295	0.4546	0.1225	0.4355	0.8022	0.9066
Kunkle_ldak_Model197	0.02547 ± 0.2986	0.04381 ± 0.2941	0.0138 ± 0.3009	0.02918 ± 0.2943	0.02403 ± 0.3003	0.0745 ± 0.312	-0.01054 ± 0.3209	0.1018 ± 0.2508	0.01334 ± 0.2947	0.02342 ± 0.3011	0.05991 ± 0.2905	0.0202 ± 0.3077	0.02683 ± 0.3	0.01474 ± 0.3139	0.01808 ± 0.3022	0.02083 ± 0.3094	-0.0201 ± 0.253	0.02553 ± 0.2926	0.01618 ± 0.303	0.01915 ± 0.314	0.01679 ± 0.3119	0.06438 ± 0.2726	0.7005	0.2936	0.8082	0.516	0.9467	0.1199	0.4914	0.1102	0.4615	0.8164	0.9329
Kunkle_ldak_Model198	0.0324 ± 0.2907	0.05162 ± 0.2863	0.02017 ± 0.2927	0.03749 ± 0.2858	0.03043 ± 0.2925	0.07507 ± 0.3005	-0.001125 ± 0.3134	0.1069 ± 0.2437	0.02144 ± 0.2866	0.02987 ± 0.2931	0.06466 ± 0.2833	0.0264 ± 0.2992	0.03238 ± 0.2914	0.02147 ± 0.3055	0.02435 ± 0.2946	0.027 ± 0.3006	-0.01131 ± 0.2406	0.03092 ± 0.2839	0.0212 ± 0.2941	0.0253 ± 0.3057	0.02369 ± 0.3031	0.06957 ± 0.266	0.6406	0.234	0.8052	0.4453	0.9285	0.108	0.5549	0.08573	0.5321	0.8531	0.9471
Kunkle_ldak_Model199	0.04886 ± 0.2652	0.0716 ± 0.2628	0.03439 ± 0.2657	0.05824 ± 0.2575	0.04522 ± 0.268	0.06621 ± 0.2622	0.02166 ± 0.293	0.1162 ± 0.2173	0.0405 ± 0.2586	0.04713 ± 0.2679	0.07118 ± 0.2632	0.03934 ± 0.2722	0.04325 ± 0.2647	0.03611 ± 0.2782	0.03663 ± 0.2713	0.04013 ± 0.2725	0.01159 ± 0.2127	0.04297 ± 0.2587	0.02767 ± 0.2669	0.03773 ± 0.2783	0.03915 ± 0.2752	0.07671 ± 0.2475	0.3869	0.05696	0.7726	0.1725	0.8637	0.1819	0.6979	0.04758	0.7929	0.7406	0.9552
Kunkle_ldak_Model200	0.04324 ± 0.2566	0.06869 ± 0.2547	0.02705 ± 0.2565	0.05425 ± 0.2494	0.03898 ± 0.2592	0.04571 ± 0.2479	0.01931 ± 0.2875	0.1039 ± 0.2081	0.03411 ± 0.2486	0.04384 ± 0.2587	0.06087 ± 0.2597	0.03325 ± 0.2627	0.03582 ± 0.256	0.03113 ± 0.268	0.03061 ± 0.2643	0.03403 ± 0.2622	0.01086 ± 0.2068	0.03605 ± 0.2507	0.01616 ± 0.2588	0.03194 ± 0.2678	0.03364 ± 0.2653	0.07054 ± 0.2439	0.4346	0.02729	0.5055	0.1368	0.9908	0.3059	0.7789	0.06286	0.6496	0.6555	0.9807
Kunkle_ldak_Model201	0.07949 ± 0.2362	0.1024 ± 0.238	0.06492 ± 0.2339	0.09419 ± 0.2371	0.07379 ± 0.2357	0.05014 ± 0.2524	0.04565 ± 0.255	0.1344 ± 0.2109	0.0668 ± 0.2323	0.09155 ± 0.2343	0.0785 ± 0.2408	0.08337 ± 0.2356	0.08043 ± 0.2319	0.0858 ± 0.2385	0.06995 ± 0.2387	0.08732 ± 0.2345	0.06238 ± 0.2057	0.0807 ± 0.2263	0.09559 ± 0.2245	0.08166 ± 0.2392	0.08314 ± 0.2382	0.1193 ± 0.2267	0.5794	0.09205	0.04584	0.111	0.1108	0.8458	0.3164	0.3465	0.1205	0.5746	0.2902
Kunkle_ldak_Model202	0.01155 ± 0.302	0.02067 ± 0.2963	0.005743 ± 0.3055	0.01008 ± 0.304	0.01211 ± 0.3013	0.08621 ± 0.3634	-0.04252 ± 0.3151	0.08749 ± 0.2531	-0.001746 ± 0.298	0.01508 ± 0.3045	0.04064 ± 0.2952	0.01237 ± 0.3055	0.01926 ± 0.2977	0.00668 ± 0.3117	0.01067 ± 0.2933	0.01286 ± 0.3091	-0.035 ± 0.2754	0.02251 ± 0.2942	0.01608 ± 0.2937	0.01354 ± 0.3081	0.002723 ± 0.3133	0.04517 ± 0.2743	0.806	0.8932	0.717	0.8089	0.6806	0.1995	0.07822	0.1789	0.2494	0.5979	0.9807
Kunkle_ldak_Model203	0.01241 ± 0.3012	0.02171 ± 0.2954	0.006499 ± 0.3047	0.01112 ± 0.3031	0.01292 ± 0.3005	0.08629 ± 0.3617	-0.04131 ± 0.3142	0.08841 ± 0.2523	-0.0008488 ± 0.2973	0.01584 ± 0.3036	0.04159 ± 0.2944	0.01307 ± 0.3048	0.01991 ± 0.2969	0.007423 ± 0.311	0.01148 ± 0.2926	0.01353 ± 0.3083	-0.03448 ± 0.2741	0.02314 ± 0.2933	0.01662 ± 0.2929	0.01424 ± 0.3075	0.003493 ± 0.3125	0.04595 ± 0.2735	0.8138	0.8797	0.717	0.8003	0.6862	0.2087	0.08024	0.1705	0.2525	0.6006	0.9634
Kunkle_ldak_Model204	0.01576 ± 0.2991	0.02551 ± 0.2932	0.009561 ± 0.3027	0.01497 ± 0.3006	0.01607 ± 0.2986	0.08686 ± 0.3574	-0.03729 ± 0.3122	0.09192 ± 0.2506	0.002715 ± 0.2954	0.01904 ± 0.3014	0.04458 ± 0.2924	0.01601 ± 0.3027	0.02266 ± 0.2947	0.01053 ± 0.309	0.01458 ± 0.2908	0.01643 ± 0.3061	-0.03203 ± 0.2703	0.02591 ± 0.2907	0.01898 ± 0.2908	0.01717 ± 0.3056	0.006658 ± 0.3103	0.04905 ± 0.2717	0.8399	0.8465	0.7138	0.7717	0.7043	0.1906	0.08131	0.1618	0.2622	0.6026	0.9228
Kunkle_ldak_Model205	0.02086 ± 0.2949	0.03128 ± 0.2887	0.01423 ± 0.2985	0.02084 ± 0.2957	0.02087 ± 0.2945	0.08779 ± 0.3493	-0.0308 ± 0.3081	0.09705 ± 0.2471	0.008171 ± 0.2912	0.0239 ± 0.297	0.04877 ± 0.2883	0.02045 ± 0.2983	0.02686 ± 0.2903	0.01517 ± 0.3047	0.0192 ± 0.2871	0.02082 ± 0.3015	-0.02776 ± 0.2634	0.02999 ± 0.2859	0.02233 ± 0.2865	0.0215 ± 0.3015	0.01166 ± 0.3058	0.05365 ± 0.2675	0.8826	0.7827	0.7177	0.7248	0.7132	0.1736	0.0911	0.1363	0.2758	0.6167	0.8944
Kunkle_ldak_Model206	0.02485 ± 0.3016	0.0329 ± 0.2932	0.01973 ± 0.3068	0.02591 ± 0.2947	0.02444 ± 0.3043	0.07557 ± 0.3804	-0.03578 ± 0.3052	0.1076 ± 0.2449	0.01714 ± 0.304	0.02417 ± 0.301	0.05805 ± 0.2946	0.02713 ± 0.3034	0.03017 ± 0.2965	0.02461 ± 0.3089	0.02511 ± 0.2951	0.02772 ± 0.3058	-0.03648 ± 0.2723	0.03314 ± 0.2862	0.04715 ± 0.2835	0.03165 ± 0.3087	0.01188 ± 0.3093	0.06576 ± 0.2842	0.7264	0.8691	0.5853	0.661	0.5194	0.1736	0.04487	0.1636	0.3102	0.6317	0.7721
Kunkle_ldak_Model207	0.05671 ± 0.3058	0.06903 ± 0.3019	0.04886 ± 0.308	0.05982 ± 0.3038	0.0555 ± 0.3066	0.1141 ± 0.3643	0.004536 ± 0.3228	0.1395 ± 0.2601	0.0451 ± 0.2999	0.06103 ± 0.3082	0.07541 ± 0.3016	0.05514 ± 0.3068	0.06089 ± 0.2991	0.0504 ± 0.313	0.04899 ± 0.2967	0.05696 ± 0.3097	0.006724 ± 0.2678	0.06498 ± 0.2934	0.0538 ± 0.2942	0.05553 ± 0.3094	0.04836 ± 0.3153	0.08313 ± 0.2863	0.9456	0.5351	0.7346	0.3538	0.6577	0.2998	0.118	0.08712	0.3962	0.5627	0.7047
Kunkle_ldak_Model208	0.05395 ± 0.3163	0.06288 ± 0.3094	0.04827 ± 0.3206	0.05708 ± 0.3077	0.05274 ± 0.3196	0.09907 ± 0.4073	-0.008777 ± 0.3226	0.1432 ± 0.2589	0.04702 ± 0.3158	0.05473 ± 0.3172	0.07907 ± 0.3094	0.05587 ± 0.3161	0.05853 ± 0.3097	0.05368 ± 0.3213	0.04884 ± 0.3083	0.05795 ± 0.3183	-0.008069 ± 0.2838	0.06269 ± 0.2981	0.07433 ± 0.2965	0.05992 ± 0.3208	0.0418 ± 0.3227	0.08902 ± 0.3074	0.8152	0.7383	0.5886	0.4054	0.4673	0.3059	0.0507	0.122	0.3868	0.5915	0.6387
Kunkle_ldak_Model209	0.05043 ± 0.3187	0.05965 ± 0.3109	0.04456 ± 0.3235	0.05238 ± 0.3107	0.04967 ± 0.3218	0.09593 ± 0.4083	-0.01463 ± 0.325	0.1403 ± 0.2607	0.04232 ± 0.3191	0.05178 ± 0.3188	0.07835 ± 0.312	0.05346 ± 0.3189	0.05617 ± 0.312	0.05123 ± 0.3245	0.04756 ± 0.3115	0.0552 ± 0.321	-0.01459 ± 0.2872	0.05999 ± 0.2996	0.07269 ± 0.299	0.05776 ± 0.324	0.03871 ± 0.3256	0.09148 ± 0.3078	0.7256	0.8101	0.5351	0.5079	0.4459	0.3184	0.04324	0.1305	0.3192	0.6012	0.6018
Kunkle_ldak_Model210	0.05735 ± 0.3109	0.06782 ± 0.3034	0.05068 ± 0.3154	0.06061 ± 0.3025	0.05608 ± 0.3141	0.09914 ± 0.3923	-0.005304 ± 0.3185	0.1465 ± 0.2548	0.04981 ± 0.3108	0.05819 ± 0.3109	0.08427 ± 0.3052	0.05938 ± 0.311	0.06175 ± 0.3039	0.05742 ± 0.3167	0.05408 ± 0.3044	0.06094 ± 0.3129	-0.007517 ± 0.2754	0.06514 ± 0.2911	0.07648 ± 0.2915	0.06348 ± 0.3166	0.04562 ± 0.3176	0.09789 ± 0.2983	0.792	0.6992	0.544	0.4277	0.4634	0.2231	0.04951	0.1136	0.3468	0.6005	0.5991
Kunkle_ldak_Model211	0.04505 ± 0.3039	0.06158 ± 0.3001	0.03452 ± 0.3058	0.05155 ± 0.2901	0.04252 ± 0.309	0.07857 ± 0.3503	0.00267 ± 0.3167	0.128 ± 0.2419	0.03736 ± 0.3021	0.04136 ± 0.3067	0.07647 ± 0.2971	0.04194 ± 0.3099	0.04509 ± 0.3042	0.03934 ± 0.3145	0.03505 ± 0.3095	0.04397 ± 0.31	-0.007 ± 0.258	0.04492 ± 0.2934	0.05252 ± 0.2998	0.04316 ± 0.3157	0.03462 ± 0.3143	0.08221 ± 0.2933	0.8402	0.2932	0.5846	0.2872	0.7067	0.2821	0.3513	0.13	0.4994	0.7699	0.9329
Kunkle_ldak_Model212	0.04245 ± 0.2978	0.05931 ± 0.2938	0.03172 ± 0.2998	0.0493 ± 0.284	0.0398 ± 0.303	0.07429 ± 0.3399	0.001616 ± 0.3107	0.1236 ± 0.2364	0.03489 ± 0.2964	0.0385 ± 0.3004	0.07417 ± 0.2913	0.03886 ± 0.3041	0.04192 ± 0.2984	0.03634 ± 0.3087	0.03274 ± 0.3039	0.04067 ± 0.3041	-0.008621 ± 0.2511	0.04153 ± 0.2878	0.04877 ± 0.2943	0.04007 ± 0.31	0.03177 ± 0.3083	0.07927 ± 0.286	0.7963	0.2573	0.5939	0.2703	0.7387	0.2707	0.3812	0.1267	0.5172	0.763	0.943
Kunkle_ldak_Model213	0.04198 ± 0.2886	0.06227 ± 0.284	0.02907 ± 0.2908	0.05155 ± 0.2739	0.03827 ± 0.294	0.05964 ± 0.3249	0.004232 ± 0.3029	0.1189 ± 0.2226	0.03193 ± 0.2872	0.04059 ± 0.2909	0.07215 ± 0.2846	0.03596 ± 0.2952	0.03879 ± 0.2908	0.03363 ± 0.2988	0.02977 ± 0.2991	0.03779 ± 0.294	-0.003379 ± 0.2432	0.03731 ± 0.2807	0.04157 ± 0.2881	0.03703 ± 0.3008	0.03027 ± 0.299	0.07525 ± 0.274	0.6434	0.1331	0.5683	0.1654	0.7649	0.3852	0.4477	0.1225	0.4463	0.5552	0.9634
Kunkle_ldak_Model214	0.1058 ± 0.2496	0.1237 ± 0.2553	0.09444 ± 0.2452	0.1181 ± 0.2573	0.1011 ± 0.2464	0.1019 ± 0.2534	0.08851 ± 0.2651	0.1735 ± 0.2147	0.1026 ± 0.2395	0.1107 ± 0.2539	0.08298 ± 0.2569	0.09653 ± 0.2456	0.09729 ± 0.2412	0.09591 ± 0.2491	0.07372 ± 0.2524	0.1032 ± 0.2431	0.07931 ± 0.2006	0.09054 ± 0.24	0.08852 ± 0.237	0.09839 ± 0.2446	0.09729 ± 0.2537	0.1126 ± 0.2426	0.3599	0.03813	0.6946	0.008361	0.6355	0.3924	0.9883	0.04996	0.867	0.3848	0.4424
Kunkle_ldak_Model215	0.09286 ± 0.2376	0.1111 ± 0.2432	0.08125 ± 0.2331	0.1048 ± 0.2434	0.08824 ± 0.2351	0.08657 ± 0.2403	0.07585 ± 0.2546	0.157 ± 0.203	0.08972 ± 0.2277	0.09732 ± 0.2416	0.07292 ± 0.2446	0.08395 ± 0.2341	0.08463 ± 0.2298	0.08339 ± 0.2375	0.06335 ± 0.2403	0.09002 ± 0.2319	0.06731 ± 0.1894	0.07859 ± 0.2276	0.07509 ± 0.2259	0.08563 ± 0.2336	0.08475 ± 0.2419	0.1001 ± 0.2308	0.366	0.03018	0.6279	0.008897	0.6413	0.4069	0.9951	0.03655	0.8424	0.3905	0.4608
Kunkle_ldak_Model216	0.03759 ± 0.2009	0.06019 ± 0.2041	0.02321 ± 0.1975	0.05088 ± 0.1983	0.03245 ± 0.2016	0.007571 ± 0.2076	0.01181 ± 0.2258	0.08188 ± 0.176	0.02935 ± 0.196	0.04505 ± 0.1997	0.03885 ± 0.2028	0.03867 ± 0.2022	0.03596 ± 0.1982	0.0409 ± 0.2055	0.03042 ± 0.2043	0.04109 ± 0.2016	0.02745 ± 0.1793	0.03824 ± 0.1929	0.04195 ± 0.1918	0.03647 ± 0.2066	0.03957 ± 0.2041	0.06775 ± 0.1863	0.7926	0.03035	0.04349	0.09611	0.1799	0.9483	0.4526	0.198	0.2498	0.6242	0.3787
Kunkle_ldak_Model217	0.09817 ± 0.2491	0.1116 ± 0.2538	0.08963 ± 0.2456	0.1079 ± 0.2542	0.09441 ± 0.2469	0.1059 ± 0.2771	0.07898 ± 0.2597	0.1684 ± 0.2071	0.09684 ± 0.2398	0.1003 ± 0.2549	0.07946 ± 0.2526	0.09258 ± 0.2455	0.09201 ± 0.2412	0.09305 ± 0.249	0.07 ± 0.2521	0.09923 ± 0.2431	0.06897 ± 0.2068	0.08868 ± 0.2361	0.09661 ± 0.2411	0.09466 ± 0.2456	0.09048 ± 0.2532	0.1059 ± 0.2429	0.5018	0.09866	0.6677	0.0158	0.5385	0.331	0.8448	0.09321	0.8692	0.4696	0.4485
Kunkle_ldak_Model218	0.1289 ± 0.3219	0.1493 ± 0.3255	0.1159 ± 0.3189	0.1419 ± 0.3228	0.1238 ± 0.3214	0.1211 ± 0.3911	0.08151 ± 0.3326	0.21 ± 0.2771	0.1179 ± 0.3154	0.1414 ± 0.3238	0.1189 ± 0.3259	0.1415 ± 0.3103	0.1362 ± 0.3067	0.1458 ± 0.3133	0.1173 ± 0.3178	0.1486 ± 0.3078	0.07566 ± 0.2877	0.1368 ± 0.2935	0.1572 ± 0.3055	0.1407 ± 0.3148	0.1435 ± 0.3124	0.1678 ± 0.3207	0.2917	0.3409	0.03678	0.207	0.05585	0.5425	0.1811	0.3845	0.1478	0.9121	0.2535
Kunkle_ldak_Model219	0.09 ± 0.2402	0.1038 ± 0.2454	0.08122 ± 0.2365	0.1001 ± 0.244	0.08606 ± 0.2387	0.096 ± 0.2662	0.07228 ± 0.2519	0.1579 ± 0.1985	0.08863 ± 0.231	0.0917 ± 0.246	0.07284 ± 0.2435	0.08434 ± 0.2372	0.08359 ± 0.2329	0.08496 ± 0.2407	0.06326 ± 0.2436	0.09054 ± 0.235	0.061 ± 0.1978	0.08093 ± 0.2274	0.08735 ± 0.2327	0.08621 ± 0.2375	0.08252 ± 0.2449	0.09697 ± 0.2346	0.5017	0.08275	0.6178	0.01525	0.528	0.3441	0.8471	0.07162	0.8526	0.4793	0.4639
Kunkle_ldak_Model220	0.07637 ± 0.2379	0.09061 ± 0.242	0.06731 ± 0.2349	0.08467 ± 0.2403	0.07315 ± 0.2369	0.083 ± 0.2703	0.05523 ± 0.2495	0.1446 ± 0.1962	0.07359 ± 0.2291	0.07871 ± 0.243	0.06345 ± 0.2417	0.07253 ± 0.2367	0.07182 ± 0.2324	0.07311 ± 0.2403	0.05337 ± 0.2433	0.07816 ± 0.2345	0.044 ± 0.1946	0.0695 ± 0.2249	0.07603 ± 0.2321	0.07471 ± 0.2377	0.0696 ± 0.2445	0.09005 ± 0.2329	0.6479	0.1034	0.4891	0.03796	0.5016	0.3247	0.6786	0.0847	0.635	0.4662	0.4164
Kunkle_ldak_Model221	0.03937 ± 0.2294	0.0547 ± 0.2326	0.02962 ± 0.2268	0.04389 ± 0.2282	0.03762 ± 0.2299	0.03929 ± 0.2652	0.0131 ± 0.242	0.1033 ± 0.1887	0.03681 ± 0.2216	0.0422 ± 0.2331	0.03052 ± 0.2341	0.04123 ± 0.2276	0.03949 ± 0.2238	0.04267 ± 0.2307	0.02553 ± 0.2346	0.04585 ± 0.2253	-0.001138 ± 0.1986	0.03907 ± 0.2116	0.03794 ± 0.2219	0.04401 ± 0.2298	0.03843 ± 0.235	0.05986 ± 0.2245	0.8249	0.1455	0.1556	0.1764	0.3147	0.2998	0.3378	0.09965	0.3603	0.708	0.3745
Kunkle_ldak_Model222	0.02827 ± 0.2467	0.04885 ± 0.2503	0.01518 ± 0.2435	0.04381 ± 0.2402	0.02225 ± 0.249	-0.0002143 ± 0.2831	-0.004634 ± 0.2651	0.07856 ± 0.2151	0.01438 ± 0.247	0.0399 ± 0.2445	0.03346 ± 0.2414	0.04667 ± 0.2459	0.03865 ± 0.2458	0.05329 ± 0.2458	0.03568 ± 0.2507	0.04991 ± 0.2444	0.006586 ± 0.2389	0.05155 ± 0.2303	0.06388 ± 0.2316	0.04302 ± 0.2507	0.04657 ± 0.2488	0.07202 ± 0.2436	0.03052	0.4326	0.0005902	0.5818	0.003817	0.8256	0.04456	0.672	0.02482	0.6606	0.2384
Kunkle_ldak_Model223	0.01631 ± 0.2173	0.0368 ± 0.2221	0.003268 ± 0.2132	0.02945 ± 0.2109	0.01121 ± 0.2195	-0.001214 ± 0.2332	-0.007598 ± 0.2409	0.06351 ± 0.1935	0.004827 ± 0.2149	0.0251 ± 0.2149	0.01805 ± 0.2162	0.0285 ± 0.2172	0.02288 ± 0.2156	0.03313 ± 0.2184	0.01922 ± 0.2228	0.03123 ± 0.2154	-0.004897 ± 0.2031	0.03295 ± 0.2025	0.03132 ± 0.2068	0.02516 ± 0.2212	0.03067 ± 0.221	0.0479 ± 0.2117	0.09863	0.1982	0.00155	0.4006	0.01412	1	0.1138	0.3275	0.04562	0.6976	0.3773
Kunkle_ldak_Model224	0.01866 ± 0.1843	0.03579 ± 0.1875	0.007761 ± 0.1814	0.02461 ± 0.1813	0.01635 ± 0.1854	0.01779 ± 0.1976	0.003348 ± 0.206	0.06824 ± 0.15	0.01604 ± 0.1774	0.01982 ± 0.1861	0.01351 ± 0.1873	0.01365 ± 0.1861	0.01367 ± 0.1811	0.01364 ± 0.1902	0.004718 ± 0.188	0.01628 ± 0.1855	-0.004207 ± 0.1544	0.01349 ± 0.1737	0.004688 ± 0.1809	0.01379 ± 0.1893	0.01386 ± 0.1909	0.03178 ± 0.1748	0.4418	0.01731	0.4142	0.05756	0.8269	0.4217	0.7774	0.05574	0.7465	0.4294	0.5054
Kunkle_ldak_Model225	0.02025 ± 0.1832	0.0377 ± 0.1865	0.009148 ± 0.1802	0.02622 ± 0.1798	0.01794 ± 0.1844	0.018 ± 0.1951	0.004625 ± 0.2051	0.06929 ± 0.1486	0.01787 ± 0.1763	0.02124 ± 0.185	0.01565 ± 0.1861	0.01517 ± 0.1851	0.01506 ± 0.18	0.01526 ± 0.1891	0.006804 ± 0.1871	0.01763 ± 0.1844	-0.00231 ± 0.1527	0.01492 ± 0.1726	0.006258 ± 0.1795	0.01532 ± 0.1884	0.01537 ± 0.1897	0.03338 ± 0.1733	0.4344	0.01524	0.4015	0.06093	0.8495	0.4521	0.7674	0.05152	0.7637	0.4241	0.521
Kunkle_ldak_Model226	0.03787 ± 0.1913	0.05964 ± 0.1958	0.02402 ± 0.1871	0.05115 ± 0.1836	0.03272 ± 0.194	0.01214 ± 0.197	0.01477 ± 0.22	0.08098 ± 0.1666	0.0297 ± 0.1871	0.04341 ± 0.1898	0.0439 ± 0.1898	0.0404 ± 0.1943	0.037 ± 0.19	0.04321 ± 0.1977	0.03612 ± 0.1969	0.04166 ± 0.1935	0.0231 ± 0.1675	0.04321 ± 0.1826	0.04482 ± 0.1823	0.03697 ± 0.1992	0.04205 ± 0.1967	0.0654 ± 0.1796	0.6261	0.03539	0.02391	0.1943	0.1572	0.9587	0.3033	0.2142	0.2249	0.8614	0.5369
Kunkle_ldak_Model227	0.02498 ± 0.1776	0.04487 ± 0.182	0.01231 ± 0.1736	0.03773 ± 0.1677	0.02003 ± 0.1811	0.003143 ± 0.1823	0.006107 ± 0.2059	0.06508 ± 0.1508	0.01846 ± 0.1733	0.0285 ± 0.1771	0.03117 ± 0.1739	0.02438 ± 0.1822	0.0219 ± 0.177	0.02642 ± 0.1863	0.0205 ± 0.1835	0.02552 ± 0.1818	0.005655 ± 0.1636	0.02856 ± 0.1712	0.02654 ± 0.1707	0.02043 ± 0.1865	0.02713 ± 0.1849	0.0436 ± 0.1663	0.9663	0.01959	0.07748	0.09827	0.31	0.8866	0.3974	0.1759	0.5267	0.8027	0.7701
Kunkle_ldak_Model228	0.025 ± 0.1772	0.04491 ± 0.1815	0.01234 ± 0.1731	0.03779 ± 0.1672	0.02005 ± 0.1806	0.003 ± 0.1811	0.006241 ± 0.2056	0.06505 ± 0.1505	0.01858 ± 0.1728	0.02841 ± 0.1767	0.03135 ± 0.1734	0.02433 ± 0.1817	0.02187 ± 0.1765	0.02636 ± 0.1859	0.02056 ± 0.1831	0.02544 ± 0.1813	0.005517 ± 0.1627	0.02843 ± 0.1708	0.02647 ± 0.1701	0.02042 ± 0.1861	0.02708 ± 0.1845	0.04352 ± 0.1659	0.9529	0.01886	0.07988	0.09628	0.317	0.8969	0.3992	0.1699	0.5382	0.807	0.777
Kunkle_ldak_Model229	0.02495 ± 0.1763	0.0449 ± 0.1807	0.01226 ± 0.1723	0.03777 ± 0.1662	0.01999 ± 0.1799	0.002643 ± 0.1788	0.006411 ± 0.205	0.06485 ± 0.1497	0.01878 ± 0.172	0.02809 ± 0.176	0.0315 ± 0.1724	0.02414 ± 0.1809	0.02168 ± 0.1756	0.02617 ± 0.1851	0.02055 ± 0.1822	0.0252 ± 0.1805	0.005276 ± 0.1608	0.02803 ± 0.17	0.02632 ± 0.1692	0.0203 ± 0.1853	0.0269 ± 0.1836	0.04337 ± 0.165	0.9345	0.01755	0.08255	0.09513	0.3279	0.9793	0.4173	0.1635	0.5625	0.8231	0.7701
Kunkle_ldak_Model230	0.02281 ± 0.1733	0.04275 ± 0.1775	0.01012 ± 0.1693	0.03568 ± 0.1626	0.01781 ± 0.177	-0.001286 ± 0.1704	0.005152 ± 0.2026	0.06232 ± 0.1472	0.01749 ± 0.1686	0.02496 ± 0.1733	0.03012 ± 0.1686	0.02148 ± 0.1778	0.01905 ± 0.1723	0.02348 ± 0.1821	0.01854 ± 0.1793	0.02234 ± 0.1773	0.002207 ± 0.1548	0.02483 ± 0.1669	0.02365 ± 0.1659	0.01783 ± 0.1823	0.02423 ± 0.1803	0.04075 ± 0.1618	0.848	0.01471	0.1005	0.08643	0.3835	0.9483	0.4534	0.1393	0.6563	0.8571	0.8094
Kunkle_ldak_Model231	0.02265 ± 0.1726	0.04259 ± 0.1769	0.009951 ± 0.1687	0.03557 ± 0.1618	0.01764 ± 0.1764	-0.001714 ± 0.1683	0.005205 ± 0.202	0.06193 ± 0.1465	0.01752 ± 0.1678	0.02459 ± 0.1728	0.03012 ± 0.1678	0.02121 ± 0.177	0.01878 ± 0.1715	0.02321 ± 0.1814	0.01842 ± 0.1786	0.02203 ± 0.1766	0.002 ± 0.1533	0.02441 ± 0.1662	0.02345 ± 0.1651	0.01761 ± 0.1817	0.02395 ± 0.1795	0.04041 ± 0.161	0.8338	0.01404	0.1026	0.08566	0.3921	0.8866	0.4633	0.1353	0.6795	0.87	0.8065
Kunkle_ldak_Model232	0.01857 ± 0.1669	0.03836 ± 0.1707	0.005975 ± 0.1632	0.03144 ± 0.1551	0.01358 ± 0.171	-0.007857 ± 0.1514	0.003536 ± 0.1969	0.05634 ± 0.1408	0.01536 ± 0.1615	0.01833 ± 0.1681	0.02751 ± 0.1608	0.01573 ± 0.1709	0.01347 ± 0.165	0.01759 ± 0.1756	0.01415 ± 0.1729	0.01619 ± 0.1702	-0.003414 ± 0.1401	0.01768 ± 0.1603	0.01766 ± 0.1588	0.01263 ± 0.1758	0.01843 ± 0.1729	0.03457 ± 0.1545	0.6005	0.007952	0.1693	0.06706	0.5586	0.9071	0.6314	0.0962	0.9555	0.9282	0.8763
Kunkle_ldak_Model233	-0.001648 ± 0.1592	0.01667 ± 0.1618	-0.0133 ± 0.1565	0.01057 ± 0.1459	-0.006384 ± 0.1638	-0.0295 ± 0.125	-0.01076 ± 0.1885	0.03322 ± 0.1292	-0.0005976 ± 0.1524	-0.006528 ± 0.1631	0.008732 ± 0.15	-0.0086 ± 0.1629	-0.01027 ± 0.1563	-0.007224 ± 0.1681	-0.008687 ± 0.165	-0.008575 ± 0.1622	-0.03045 ± 0.1303	-0.008167 ± 0.1541	-0.008194 ± 0.1511	-0.01097 ± 0.1682	-0.005453 ± 0.1634	0.006524 ± 0.1468	0.1641	0.002508	0.5937	0.03016	0.826	0.8055	0.8766	0.06049	0.2928	0.9973	0.8572
Kunkle_ldak_Model234	-0.001661 ± 0.1593	0.01667 ± 0.1618	-0.01332 ± 0.1566	0.01057 ± 0.146	-0.006402 ± 0.1639	-0.0295 ± 0.1245	-0.0107 ± 0.1885	0.03315 ± 0.1292	-0.0005317 ± 0.1525	-0.006627 ± 0.1632	0.008775 ± 0.15	-0.008636 ± 0.1628	-0.01031 ± 0.1562	-0.007255 ± 0.168	-0.008666 ± 0.165	-0.008627 ± 0.1622	-0.03041 ± 0.1298	-0.008302 ± 0.154	-0.008258 ± 0.151	-0.01098 ± 0.1682	-0.00548 ± 0.1633	0.006444 ± 0.1467	0.1643	0.002468	0.5945	0.03093	0.8262	0.8055	0.8889	0.05946	0.2885	0.9962	0.8753
Kunkle_ldak_Model235	-0.002352 ± 0.16	0.016 ± 0.162	-0.01403 ± 0.1576	0.009918 ± 0.1468	-0.007109 ± 0.1646	-0.03071 ± 0.1209	-0.01079 ± 0.1892	0.03178 ± 0.1301	-0.0004366 ± 0.1532	-0.008151 ± 0.1642	0.008746 ± 0.1502	-0.009641 ± 0.1629	-0.01138 ± 0.1563	-0.008207 ± 0.168	-0.009126 ± 0.1656	-0.009792 ± 0.1621	-0.03076 ± 0.1273	-0.01018 ± 0.1545	-0.009054 ± 0.1507	-0.01173 ± 0.1685	-0.00651 ± 0.1628	0.005778 ± 0.1467	0.1504	0.002211	0.6321	0.03274	0.7638	0.7855	0.928	0.05998	0.2491	0.9037	0.8793
Kunkle_ldak_Model236	-0.01725 ± 0.1702	0.000902 ± 0.1699	-0.0288 ± 0.1694	-0.004193 ± 0.1578	-0.02231 ± 0.1745	-0.0465 ± 0.1184	-0.02076 ± 0.2011	0.01319 ± 0.1396	-0.01182 ± 0.1633	-0.02747 ± 0.1751	-0.002246 ± 0.1565	-0.02692 ± 0.1713	-0.0291 ± 0.1654	-0.02513 ± 0.1759	-0.02331 ± 0.1768	-0.02798 ± 0.1696	-0.04555 ± 0.1388	-0.03024 ± 0.1676	-0.02455 ± 0.1577	-0.02863 ± 0.1775	-0.02316 ± 0.1676	-0.01181 ± 0.1537	0.07418	0.001377	0.8525	0.05537	0.4118	0.8662	0.6566	0.08994	0.08191	0.6752	0.8144
Age	76.7 ± 6.766	69.78 ± 2.835	81.1 ± 4.468	76.11 ± 6.806	76.93 ± 6.737	82.14 ± 5.357	78.04 ± 7.088	77.36 ± 7.382	78.32 ± 6.662	75.91 ± 6.436	73.06 ± 5.729	76.2 ± 7.198	69.52 ± 2.801	81.72 ± 4.56	76.55 ± 6.89	76.1 ± 7.283	76.38 ± 7.545	77.09 ± 7.549	75.7 ± 7.339	76.67 ± 7.177	75.27 ± 6.878	73.4 ± 6.403	0.02305	0.0852	0.003545	0.3305	0.001519	0.02017	0.2216	0.1826	4.788e-05	0.04307	0.8771

### Sheet: Table S20--optimal thresholds
Supplementary Table S20. Optimal PRS and thresholds, given at least 20% of cases and controls above threshold
				Above Threshold																	Below Threshold
Genetic_Ancestry	Best_Feature	Optimal Threshold	P-value	Exp_AD_above	Exp_controls_above	Obs_AD_above	Obs_controls_above	Total_above	APOE_ε22_above	APOE_ε23_above	APOE_ε24_above	APOE_ε33_above	APOE_ε34_above	APOE_e44_above	Prop_AD_ε22_above	Prop_AD_ε23_above	Prop_AD_ε24_above	Prop_AD_ε33_above	Prop_AD_ε34_above	Prop_AD_e44_above	APOE_ε22_below	APOE_ε23_below	APOE_ε24_below	APOE_ε33_below	APOE_ε34_below	APOE_e44_below	Prop_AD_ε22_below	Prop_AD_ε23_below	Prop_AD_ε24_below	Prop_AD_ε33_below	Prop_AD_ε34_below	Prop_AD_e44_below	Total_below
AFR	Bellenguez et al., 2022 using MegaPRS LDAK Model 179	-0.217	2.04277e-26	799.189	1877.81	1051	1626	2677	33	352	125	1109	891	167	0.393939	0.272727	0.44	0.301172	0.487093	0.712575	10	108	27	305	228	38	0.1	0.148148	0.148148	0.24918	0.390351	0.605263	716
AMR	Kunkle et al., 2019 using Lassosum where s = 1 and λ = 0.003360	-0.103	4.5652e-21	819.625	1604.38	1039	1385	2424	8	131	20	1656	545	64	0.375	0.328244	0.5	0.3907	0.544954	0.609375	0	48	7	550	168	15	0	0.25	0.428571	0.310909	0.428571	0.466667	788
EAS	Jansen et al, 2019 using DBSLMM where default SNP heritability varies by a factor of 1.2	-0.146	6.2125e-40	600.454	1226.55	866	961	1827	5	154	38	951	604	75	0	0.344156	0.552632	0.37224	0.614238	0.893333	0	31	7	253	154	17	0	0.129032	0.428571	0.26087	0.428571	0.764706	462
EUR	Kunkle et al., 2019 using LDPred2 no sparse model where p = 0.056 and h2 = 0.07	-0.082	7.89249e-187	2505.35	7860.65	3776	6590	10366	35	806	247	4928	3666	684	0.114286	0.177419	0.364372	0.282468	0.468903	0.625731	8	332	53	1693	690	90	0	0.0993976	0.283019	0.183698	0.318841	0.411111	2866

### Sheet: Table S21--Figure 5 PRS Models
Supplementary Table S21
Full details of the PRS models included in Figure 4
Genetic Ancestry	GWAS Source	Algorithm	Hyperparameters	PRS Threshold
African	Bellenguez et al., 2022	MegaPRS	LDAK Model 179	-0.217
Admixed American	Kunkle et al., 2019	Lassosum	s = 1, λ = 0.003360	-0.103
East Asian	Jansen et al., 2019	DBSLMM	SNP heritability varies by factor of 1.2	-0.146
European	Kunkle et al., 2019	LDpred2 no sparse	p = 0.056, h2 = 0.07	-0.082

### Sheet: Table S22--Evaluating Linearity
Supplementary Table S22. Interaction model results by ancestry group. OR = odds ratio per unit PRS. The interaction term tests whether the slope of PRS on AD risk differs above versus below the ancestry-specific threshold. LRT = likelihood ratio test comparing the main-effects model to the interaction model .
Genetic Ancestry	PRS OR Below Threshold1 (95% CI)	PRS OR Above Threshold2	Interaction OR3 (95% CI)	Interaction	LRT χ²(1)	LRT
				p-value		p-value
European	1.18 (0.44–3.26)	15.74	13.35 (4.61–37.60)	1.29 × 10⁻⁶	21.85	2.96 × 10⁻⁶
African	0.57 (0.11–3.10)	0.97	1.71 (0.29–9.68)	0.548	0.36	0.549
Admixed American	0.45 (0.07–3.22)	0.98	2.15 (0.27–17.00)	0.47	0.52	0.471
East Asian	1.86 (0.15–26.23)	1.79	0.96 (0.06–13.54)	0.979	<0.01	0.979
1. OR per unit PRS in individuals below that ancestry-specific threshold; represents the slope of PRS on AD risk in this segment
2. OR per unit PRS in individuals above the ancestry-specific threshold
3.Ratio of slopes above vs. below the threshold; tests whether the PRS-AD relationship differs significantly between segments.
